# Rare variant analyses validate known ALS genes in a multi-ethnic population and identifies *ANTXR2* as a candidate in PLS

**DOI:** 10.1101/2023.09.30.23296353

**Authors:** Tess D. Pottinger, Joshua E. Motelow, Gundula Povysil, Cristiane A. Martins Moreno, Zhong Ren, Hemali Phatnani, The New York Genome Center ALS Sequencing Consortium, Timothy J. Aitman, Javier Santoyo-Lopez, Scottish Genomes Partnership, Hiroshi Mitsumoto, ALS COSMOS Study Group, PLS COSMOS Study Group, GTAC Investigators, David B. Goldstein, Matthew B. Harms

**Author notes:** **CORRESPONDING AUTHOR:** Matthew B. Harms, MD CUIMC/Neurological Institute of New York Department of Neurology, 710 West 168^208^ Street New York, NY 10032.

## Abstract

**Background:** Amyotrophic lateral sclerosis (ALS) is a neurodegenerative disease affecting over 30,000 people in the United States. It is characterized by the progressive decline of the nervous system that leads to the weakening of muscles which impacts physical function. Approximately, 15% of individuals diagnosed with ALS have a known genetic variant that contributes to their disease. As therapies that slow or prevent symptoms, such as antisense oligonucleotides, continue to develop, it is important to discover novel genes that could be targets for treatment. Additionally, as cohorts continue to grow, performing analyses in ALS subtypes, such as primary lateral sclerosis (PLS), becomes possible due to an increase in power. These analyses could highlight novel pathways in disease manifestation.

**Methods:** Building on our previous discoveries using rare variant association analyses, we conducted rare variant burden testing on a substantially larger cohort of 6,970 ALS patients from a large multi-ethnic cohort as well as 166 PLS patients, and 22,524 controls. We used intolerant domain percentiles based on sub-region Residual Variation Intolerance Score (subRVIS) that have been described previously in conjunction with gene based collapsing approaches to conduct burden testing to identify genes that associate with ALS and PLS.

**Results:** A gene based collapsing model showed significant associations with *SOD1*, *TARDBP*, and *TBK1* (OR=19.18, p = 3.67 × 10^−39^; OR=4.73, p = 2 × 10^−10^; OR=2.3, p = 7.49 × 10^−9^, respectively). These genes have been previously associated with ALS. Additionally, a significant novel control enriched gene, *ALKBH3* (p = 4.88 × 10^−7^), was protective for ALS in this model. An intolerant domain based collapsing model showed a significant improvement in identifying regions in *TARDBP* that associated with ALS (OR=10.08, p = 3.62 × 10^−16^). Our PLS protein truncating variant collapsing analysis demonstrated significant case enrichment in *ANTXR2* (p=8.38 × 10^−6^).

**Conclusions:** In a large multi-ethnic cohort of 6,970 ALS patients, rare variant burden testing validated known ALS genes and identified a novel potentially protective gene, *ALKBH3*. A first-ever analysis in 166 patients with PLS found a candidate association with loss-of-function mutations in *ANTXR2*.

## Supplemental Data 1,2,3 for "Rare variant analyses validate known ALS genes in a multi-ethnic population and identifies *ANTXR2* as a candidate in PLS" (part 4 of 4)

### Sheet: SuppData3.PLS_PTV (continued)
gene	p.value	estimate	conf.low	conf.high	Qualified Case	Unqualified Case	Qualified Ctrl	Unqualified Ctrl	%QV+ Case	%QV+ Ctrl
'ZNF561'	1	0	0	97.164	0	160	5	14516	0	0.0344329
'SLC15A1'	1	0	0	69.8738	0	160	9	14512	0	0.0619792
'ZNF560'	1	0	0	2188.86	0	160	1	14520	0	0.00688658
'ENKUR'	1	0	0	2188.86	0	160	1	14520	0	0.00688658
'STIM1'	1	0	0	2188.86	0	160	1	14520	0	0.00688658
'ZNF552'	1	0	0	568.564	0	160	2	14519	0	0.0137732
'CSF1R'	1	0	0	568.564	0	160	2	14519	0	0.0137732
'PHF21A'	1	0	0	2188.86	0	160	1	14520	0	0.00688658
'NEUROD1'	1	0	0	2188.86	0	160	1	14520	0	0.00688658
'KIAA1644'	1	0	0	2188.86	0	160	1	14520	0	0.00688658
'ZNF544'	1	0	0	176.245	0	160	3	14518	0	0.0206597
'DHCR24'	1	0	0	2188.86	0	160	1	14520	0	0.00688658
'MARCH4'	1	0	0	568.564	0	160	2	14519	0	0.0137732
'MARCH3'	1	0	0	2188.86	0	160	1	14520	0	0.00688658
'MARCH2'	1	0	0	568.564	0	160	2	14519	0	0.0137732
'RLN1'	1	0	0	2188.86	0	160	1	14520	0	0.00688658
'ZNF534'	1	0	0	568.564	0	160	2	14519	0	0.0137732
'SART3'	1	0	0	544.951	0	160	2	14519	0	0.0137732
'GM2A'	1	0	0	2188.86	0	160	1	14520	0	0.00688658
'ZNF528'	1	0	0	2188.86	0	160	1	14520	0	0.00688658
'SMDT1'	1	0	0	2188.86	0	160	1	14520	0	0.00688658
'ZNF513'	1	0	0	2188.86	0	160	1	14520	0	0.00688658
'ZNF512'	1	0	0	568.564	0	160	2	14519	0	0.0137732
'ZNF511'	1	0	0	568.564	0	160	2	14519	0	0.0137732
'SOS2'	1	0	0	176.245	0	160	3	14518	0	0.0206597
'C19orf81'	1	0	0	88.4306	0	160	8	14513	0	0.0550926
'ZNF507'	1	0	0	176.245	0	160	3	14518	0	0.0206597
'ZNF506'	1	0	0	171.134	0	160	4	14517	0	0.0275463
'IRX1'	1	0	0	2188.86	0	160	1	14520	0	0.00688658
'KCNJ11'	1	0	0	568.564	0	160	2	14519	0	0.0137732
'KCNIP2'	1	0	0	115.628	0	160	6	14515	0	0.0413195
'IRX6'	1	0	0	171.134	0	160	4	14517	0	0.0275463
'KCNJ13'	1	0	0	2188.86	0	160	1	14520	0	0.00688658
'IRX4'	1	0	0	568.564	0	160	2	14519	0	0.0137732
'GLUL'	1	0	0	2188.86	0	160	1	14520	0	0.00688658
'SOX7'	1	0	0	2188.86	0	160	1	14520	0	0.00688658
'ARL6IP6'	1	0	0	171.134	0	160	4	14517	0	0.0275463
'C19orf33'	1	0	0	568.564	0	160	2	14519	0	0.0137732
'C19orf35'	1	0	0	171.134	0	160	4	14517	0	0.0275463
'COL8A2'	1	0	0	2188.86	0	160	1	14520	0	0.00688658
'RABGAP1L'	1	0	0	171.134	0	160	4	14517	0	0.0275463
'OR10S1'	1	0	0	2188.86	0	160	1	14520	0	0.00688658
'PARP14'	1	0	0	75.551	0	160	7	14514	0	0.048206
'NMU'	1	0	0	2188.86	0	160	1	14520	0	0.00688658
'MYL6B'	1	0	0	2188.86	0	160	1	14520	0	0.00688658
'KRT20'	1	0	0	77.1001	0	160	8	14513	0	0.0550926
'PACRG'	1	0	0	171.134	0	160	4	14517	0	0.0275463
'KREMEN2'	1	0	0	568.564	0	160	2	14519	0	0.0137732
'KRT31'	1	0	0	568.564	0	160	2	14519	0	0.0137732
'NPY'	1	0	0	2188.86	0	160	1	14520	0	0.00688658
'CA10'	1	0	0	544.951	0	160	2	14519	0	0.0137732
'TRIP10'	1	0	0	225.149	0	160	3	14518	0	0.0206597
'NRK'	1	0	0	225.149	0	160	3	14518	0	0.0206597
'NRL'	1	0	0	137.512	0	160	5	14516	0	0.0344329
'CHCHD5'	1	0	0	100.997	0	160	8	14513	0	0.0550926
'CHCHD7'	1	0	0	216.356	0	160	4	14517	0	0.0275463
'CMTR1'	1	0	0	2188.86	0	160	1	14520	0	0.00688658
'KRT6A'	1	0	0	167.05	0	160	5	14516	0	0.0344329
'KRT79'	1	0	0	54.8204	0	160	12	14509	0	0.0826389
'TSC2'	1	0	0	568.564	0	160	2	14519	0	0.0137732
'WRNIP1'	1	0	0	2188.86	0	160	1	14520	0	0.00688658
'KRT74'	1	0	0	2188.86	0	160	1	14520	0	0.00688658
'DTX2'	1	0	0	544.951	0	160	2	14519	0	0.0137732
'BTNL9'	1	0	0	2188.86	0	160	1	14520	0	0.00688658
'KLRC3'	1	0	0	568.564	0	160	2	14519	0	0.0137732
'KLRC4'	1	0	0	167.304	0	160	4	14517	0	0.0275463
'RFXAP'	1	0	0	69.8738	0	160	9	14512	0	0.0619792
'CXCL9'	1	0	0	2188.86	0	160	1	14520	0	0.00688658
'LMOD3'	1	0	0	568.564	0	160	2	14519	0	0.0137732
'SENP6'	1	0	0	135.552	0	160	4	14517	0	0.0275463
'SENP7'	1	0	0	112.416	0	160	5	14516	0	0.0344329
'CA5A'	1	0	0	167.304	0	160	4	14517	0	0.0275463
'FLOT2'	1	0	0	137.512	0	160	5	14516	0	0.0344329
'SENP1'	1	0	0	568.564	0	160	2	14519	0	0.0137732
'DOCK2'	1	0	0	97.164	0	160	5	14516	0	0.0344329
'U2AF1L4'	1	0	0	171.134	0	160	4	14517	0	0.0275463
'SASH1'	1	0	0	77.1001	0	160	8	14513	0	0.0550926
'CMTM8'	1	0	0	176.245	0	160	3	14518	0	0.0206597
'GMFG'	1	0	0	171.134	0	160	4	14517	0	0.0275463
'SPIB'	1	0	0	568.564	0	160	2	14519	0	0.0137732
'TBK1'	1	0	0	216.356	0	160	4	14517	0	0.0275463
'AKT2'	1	0	0	2188.86	0	160	1	14520	0	0.00688658
'HIST3H2BB'	1	0	0	176.245	0	160	3	14518	0	0.0206597
'MNX1'	1	0	0	2188.86	0	160	1	14520	0	0.00688658
'TSTD1'	1	0	0	568.564	0	160	2	14519	0	0.0137732
'SCGB1C1'	1	0	0	568.564	0	160	2	14519	0	0.0137732
'C14orf80'	1	0	0	568.564	0	160	2	14519	0	0.0137732
'SKAP1'	1	0	0	171.134	0	160	4	14517	0	0.0275463
'EXD2'	1	0	0	114.172	0	160	4	14517	0	0.0275463
'RHOT1'	1	0	0	2188.86	0	160	1	14520	0	0.00688658
'RNF216'	1	0	0	2188.86	0	160	1	14520	0	0.00688658
'KRTAP5-11'	1	0	0	2188.86	0	160	1	14520	0	0.00688658
'SDR42E1'	1	0	0	568.564	0	160	2	14519	0	0.0137732
'PGA5'	1	0	0	2188.86	0	160	1	14520	0	0.00688658
'TREML1'	1	0	0	225.149	0	160	3	14518	0	0.0206597
'ZNF496'	1	0	0	2188.86	0	160	1	14520	0	0.00688658
'ARHGAP5'	1	0	0	2188.86	0	160	1	14520	0	0.00688658
'OSBPL10'	1	0	0	568.564	0	160	2	14519	0	0.0137732
'ARHGAP4'	1	0	0	2188.86	0	160	1	14520	0	0.00688658
'MECOM'	1	0	0	2188.86	0	160	1	14520	0	0.00688658
'MED10'	1	0	0	2188.86	0	160	1	14520	0	0.00688658
'OR52B6'	1	0	0	115.628	0	160	6	14515	0	0.0413195
'ZNF483'	1	0	0	568.564	0	160	2	14519	0	0.0137732
'RAB3IL1'	1	0	0	86.886	0	160	8	14513	0	0.0550926
'DDB1'	1	0	0	2188.86	0	160	1	14520	0	0.00688658
'INCENP'	1	0	0	2188.86	0	160	1	14520	0	0.00688658
'MED21'	1	0	0	2188.86	0	160	1	14520	0	0.00688658
'MED20'	1	0	0	2188.86	0	160	1	14520	0	0.00688658
'PPARA'	1	0	0	176.245	0	160	3	14518	0	0.0206597
'PPARD'	1	0	0	2188.86	0	160	1	14520	0	0.00688658
'WNT8A'	1	0	0	568.564	0	160	2	14519	0	0.0137732
'EXOSC10'	1	0	0	115.6	0	160	7	14514	0	0.048206
'SPP1'	1	0	0	568.564	0	160	2	14519	0	0.0137732
'ZSWIM6'	1	0	0	2188.86	0	160	1	14520	0	0.00688658
'ZSWIM7'	1	0	0	2188.86	0	160	1	14520	0	0.00688658
'ZSWIM5'	1	0	0	2188.86	0	160	1	14520	0	0.00688658
'ZNF462'	1	0	0	2188.86	0	160	1	14520	0	0.00688658
'NUDT21'	1	0	0	2188.86	0	160	1	14520	0	0.00688658
'COL3A1'	1	0	0	568.564	0	160	2	14519	0	0.0137732
'ETNK2'	1	0	0	568.564	0	160	2	14519	0	0.0137732
'CENPL'	1	0	0	2188.86	0	160	1	14520	0	0.00688658
'CENPP'	1	0	0	137.512	0	160	5	14516	0	0.0344329
'OLFML2A'	1	0	0	75.551	0	160	7	14514	0	0.048206
'NUDT10'	1	0	0	568.564	0	160	2	14519	0	0.0137732
'IBSP'	1	0	0	2188.86	0	160	1	14520	0	0.00688658
'ZNF445'	1	0	0	2188.86	0	160	1	14520	0	0.00688658
'NUDT14'	1	0	0	2188.86	0	160	1	14520	0	0.00688658
'PSKH1'	1	0	0	568.564	0	160	2	14519	0	0.0137732
'BTN1A1'	1	0	0	2188.86	0	160	1	14520	0	0.00688658
'ZNF439'	1	0	0	2188.86	0	160	1	14520	0	0.00688658
'INO80C'	1	0	0	568.564	0	160	2	14519	0	0.0137732
'REG3A'	1	0	0	2188.86	0	160	1	14520	0	0.00688658
'SPATA3'	1	0	0	176.245	0	160	3	14518	0	0.0206597
'NREP'	1	0	0	171.134	0	160	4	14517	0	0.0275463
'SLC9A3R2'	1	0	0	225.149	0	160	3	14518	0	0.0206597
'MED31'	1	0	0	2188.86	0	160	1	14520	0	0.00688658
'ZNF426'	1	0	0	568.564	0	160	2	14519	0	0.0137732
'PGK2'	1	0	0	66.3563	0	160	6	14515	0	0.0413195
'ODF2'	1	0	0	137.512	0	160	5	14516	0	0.0344329
'ODF3'	1	0	0	114.172	0	160	4	14517	0	0.0275463
'ARPC4'	1	0	0	568.564	0	160	2	14519	0	0.0137732
'MOB4'	1	0	0	2188.86	0	160	1	14520	0	0.00688658
'OGN'	1	0	0	113.288	0	160	7	14514	0	0.048206
'ZNF410'	1	0	0	568.564	0	160	2	14519	0	0.0137732
'ITGB5'	1	0	0	97.164	0	160	5	14516	0	0.0344329
'DDI2'	1	0	0	568.564	0	160	2	14519	0	0.0137732
'PPP6R3'	1	0	0	2188.86	0	160	1	14520	0	0.00688658
'SNAP29'	1	0	0	568.564	0	160	2	14519	0	0.0137732
'SMIM12'	1	0	0	2188.86	0	160	1	14520	0	0.00688658
'ACTR2'	1	0	0	2188.86	0	160	1	14520	0	0.00688658
'RRM2B'	1	0	0	544.951	0	160	2	14519	0	0.0137732
'IMPAD1'	1	0	0	2188.86	0	160	1	14520	0	0.00688658
'ACCSL'	1	0	0	114.183	0	160	5	14516	0	0.0344329
'ZNRF3'	1	0	0	2188.86	0	160	1	14520	0	0.00688658
'PHKG1'	1	0	0	568.564	0	160	2	14519	0	0.0137732
'CCDC85C'	1	0	0	2188.86	0	160	1	14520	0	0.00688658
'PHKG2'	1	0	0	171.134	0	160	4	14517	0	0.0275463
'HNRNPA1'	1	0	0	568.564	0	160	2	14519	0	0.0137732
'POLR2J2'	1	0	0	2188.86	0	160	1	14520	0	0.00688658
'FEM1B'	1	0	0	2188.86	0	160	1	14520	0	0.00688658
'TBX3'	1	0	0	544.951	0	160	2	14519	0	0.0137732
'TBX2'	1	0	0	2188.86	0	160	1	14520	0	0.00688658
'MYO1E'	1	0	0	112.416	0	160	5	14516	0	0.0344329
'CPNE5'	1	0	0	2188.86	0	160	1	14520	0	0.00688658
'CPNE6'	1	0	0	568.564	0	160	2	14519	0	0.0137732
'CRKL'	1	0	0	568.564	0	160	2	14519	0	0.0137732
'C1GALT1C1'	1	0	0	2188.86	0	160	1	14520	0	0.00688658
'HERC2'	1	0	0	568.564	0	160	2	14519	0	0.0137732
'CCDC97'	1	0	0	83.7937	0	160	7	14514	0	0.048206
'TBC1D22B'	1	0	0	2188.86	0	160	1	14520	0	0.00688658
'ACTN1'	1	0	0	2188.86	0	160	1	14520	0	0.00688658
'UNC93A'	1	0	0	2188.86	0	160	1	14520	0	0.00688658
'OMP'	1	0	0	568.564	0	160	2	14519	0	0.0137732
'SLC45A4'	1	0	0	167.304	0	160	4	14517	0	0.0275463
'EPB41'	1	0	0	544.951	0	160	2	14519	0	0.0137732
'GSPT2'	1	0	0	2188.86	0	160	1	14520	0	0.00688658
'SEC14L6'	1	0	0	137.512	0	160	5	14516	0	0.0344329
'FAM78A'	1	0	0	568.564	0	160	2	14519	0	0.0137732
'OR51I1'	1	0	0	225.149	0	160	3	14518	0	0.0206597
'CRNN'	1	0	0	544.951	0	160	2	14519	0	0.0137732
'CALU'	1	0	0	176.245	0	160	3	14518	0	0.0206597
'NOL10'	1	0	0	171.134	0	160	4	14517	0	0.0275463
'NOL11'	1	0	0	75.9602	0	160	9	14512	0	0.0619792
'DDR1'	1	0	0	171.134	0	160	4	14517	0	0.0275463
'CSRNP1'	1	0	0	568.564	0	160	2	14519	0	0.0137732
'OTUD7A'	1	0	0	2188.86	0	160	1	14520	0	0.00688658
'BOLL'	1	0	0	568.564	0	160	2	14519	0	0.0137732
'MAP1LC3A'	1	0	0	2188.86	0	160	1	14520	0	0.00688658
'APOBEC2'	1	0	0	2188.86	0	160	1	14520	0	0.00688658
'SLC32A1'	1	0	0	2188.86	0	160	1	14520	0	0.00688658
'APOBEC4'	1	0	0	171.134	0	160	4	14517	0	0.0275463
'SFTPD'	1	0	0	568.564	0	160	2	14519	0	0.0137732
'CANX'	1	0	0	544.951	0	160	2	14519	0	0.0137732
'FJX1'	1	0	0	2188.86	0	160	1	14520	0	0.00688658
'NAPB'	1	0	0	171.134	0	160	4	14517	0	0.0275463
'C1orf35'	1	0	0	2188.86	0	160	1	14520	0	0.00688658
'GNAI3'	1	0	0	2188.86	0	160	1	14520	0	0.00688658
'TCAP'	1	0	0	2188.86	0	160	1	14520	0	0.00688658
'OTUD4'	1	0	0	2188.86	0	160	1	14520	0	0.00688658
'CARS'	1	0	0	135.552	0	160	4	14517	0	0.0275463
'CRTC3'	1	0	0	544.951	0	160	2	14519	0	0.0137732
'C1orf56'	1	0	0	171.134	0	160	4	14517	0	0.0275463
'PAGE2'	1	0	0	2188.86	0	160	1	14520	0	0.00688658
'OR51D1'	1	0	0	568.564	0	160	2	14519	0	0.0137732
'LOXL3'	1	0	0	114.183	0	160	5	14516	0	0.0344329
'MSMO1'	1	0	0	2188.86	0	160	1	14520	0	0.00688658
'COX6A2'	1	0	0	568.564	0	160	2	14519	0	0.0137732
'TBC1D31'	1	0	0	30.0041	0	160	18	14503	0	0.123958
'PEBP4'	1	0	0	171.134	0	160	4	14517	0	0.0275463
'C1orf43'	1	0	0	568.564	0	160	2	14519	0	0.0137732
'TBC1D2B'	1	0	0	167.304	0	160	4	14517	0	0.0275463
'CARS2'	1	0	0	171.134	0	160	4	14517	0	0.0275463
'UBIAD1'	1	0	0	568.564	0	160	2	14519	0	0.0137732
'TBC1D19'	1	0	0	112.416	0	160	5	14516	0	0.0344329
'DDX5'	1	0	0	2188.86	0	160	1	14520	0	0.00688658
'DIABLO'	1	0	0	568.564	0	160	2	14519	0	0.0137732
'FAM71D'	1	0	0	55.4928	0	160	8	14513	0	0.0550926
'TBC1D13'	1	0	0	2188.86	0	160	1	14520	0	0.00688658
'FAM71C'	1	0	0	2188.86	0	160	1	14520	0	0.00688658
'FAM71B'	1	0	0	568.564	0	160	2	14519	0	0.0137732
'QSER1'	1	0	0	176.245	0	160	3	14518	0	0.0206597
'TBC1D15'	1	0	0	2188.86	0	160	1	14520	0	0.00688658
'RARRES2'	1	0	0	568.564	0	160	2	14519	0	0.0137732
'TCF4'	1	0	0	171.134	0	160	4	14517	0	0.0275463
'AMOTL1'	1	0	0	171.134	0	160	4	14517	0	0.0275463
'DEGS2'	1	0	0	2188.86	0	160	1	14520	0	0.00688658
'GNB5'	1	0	0	79.1717	0	160	9	14512	0	0.0619792
'DNAL4'	1	0	0	568.564	0	160	2	14519	0	0.0137732
'RND2'	1	0	0	568.564	0	160	2	14519	0	0.0137732
'DNAI2'	1	0	0	75.551	0	160	7	14514	0	0.048206
'FIGLA'	1	0	0	2188.86	0	160	1	14520	0	0.00688658
'DCAKD'	1	0	0	171.134	0	160	4	14517	0	0.0275463
'NAV1'	1	0	0	2188.86	0	160	1	14520	0	0.00688658
'GNB1L'	1	0	0	2188.86	0	160	1	14520	0	0.00688658
'ASB13'	1	0	0	568.564	0	160	2	14519	0	0.0137732
'RSPH9'	1	0	0	114.183	0	160	5	14516	0	0.0344329
'RNF7'	1	0	0	2188.86	0	160	1	14520	0	0.00688658
'RNF5'	1	0	0	568.564	0	160	2	14519	0	0.0137732
'GNG4'	1	0	0	2188.86	0	160	1	14520	0	0.00688658
'ACTC1'	1	0	0	2188.86	0	160	1	14520	0	0.00688658
'ADARB2'	1	0	0	216.356	0	160	4	14517	0	0.0275463
'GPATCH8'	1	0	0	225.149	0	160	3	14518	0	0.0206597
'ATG10'	1	0	0	115.628	0	160	6	14515	0	0.0413195
'ATG14'	1	0	0	2188.86	0	160	1	14520	0	0.00688658
'GABRG2'	1	0	0	137.512	0	160	5	14516	0	0.0344329
'ZNF397'	1	0	0	171.134	0	160	4	14517	0	0.0275463
'ZNF395'	1	0	0	2188.86	0	160	1	14520	0	0.00688658
'CEP72'	1	0	0	51.469	0	160	9	14512	0	0.0619792
'PHC2'	1	0	0	2188.86	0	160	1	14520	0	0.00688658
'AFAP1L2'	1	0	0	165.878	0	160	4	14517	0	0.0275463
'STARD13'	1	0	0	114.183	0	160	5	14516	0	0.0344329
'ICMT'	1	0	0	2188.86	0	160	1	14520	0	0.00688658
'SNAPIN'	1	0	0	568.564	0	160	2	14519	0	0.0137732
'PHC1'	1	0	0	568.564	0	160	2	14519	0	0.0137732
'STARD10'	1	0	0	216.356	0	160	4	14517	0	0.0275463
'NFATC1'	1	0	0	2188.86	0	160	1	14520	0	0.00688658
'SQLE'	1	0	0	2188.86	0	160	1	14520	0	0.00688658
'HNRNPK'	1	0	0	2188.86	0	160	1	14520	0	0.00688658
'NRSN1'	1	0	0	2188.86	0	160	1	14520	0	0.00688658
'SERPINA10'	1	0	0	86.2909	0	160	7	14514	0	0.048206
'C1QTNF2'	1	0	0	172.046	0	160	5	14516	0	0.0344329
'KRTAP1-3'	1	0	0	568.564	0	160	2	14519	0	0.0137732
'ZNF362'	1	0	0	2188.86	0	160	1	14520	0	0.00688658
'ELMOD2'	1	0	0	66.3563	0	160	6	14515	0	0.0413195
'COQ10A'	1	0	0	2188.86	0	160	1	14520	0	0.00688658
'GNL3'	1	0	0	77.1001	0	160	8	14513	0	0.0550926
'CLDND1'	1	0	0	2188.86	0	160	1	14520	0	0.00688658
'GABRA1'	1	0	0	568.564	0	160	2	14519	0	0.0137732
'ZNF341'	1	0	0	74.4983	0	160	6	14515	0	0.0413195
'COLCA2'	1	0	0	2188.86	0	160	1	14520	0	0.00688658
'GABRA5'	1	0	0	2188.86	0	160	1	14520	0	0.00688658
'CEP44'	1	0	0	137.512	0	160	5	14516	0	0.0344329
'CSF3'	1	0	0	2188.86	0	160	1	14520	0	0.00688658
'OR52W1'	1	0	0	76.0341	0	160	8	14513	0	0.0550926
'CYSLTR1'	1	0	0	2188.86	0	160	1	14520	0	0.00688658
'MPC2'	1	0	0	568.564	0	160	2	14519	0	0.0137732
'LAMP3'	1	0	0	2188.86	0	160	1	14520	0	0.00688658
'ZNF326'	1	0	0	544.951	0	160	2	14519	0	0.0137732
'GOLGA8R'	1	0	0	2188.86	0	160	1	14520	0	0.00688658
'MAGI2'	1	0	0	225.149	0	160	3	14518	0	0.0206597
'VASH1'	1	0	0	216.356	0	160	4	14517	0	0.0275463
'PGF'	1	0	0	544.951	0	160	2	14519	0	0.0137732
'KAT6B'	1	0	0	568.564	0	160	2	14519	0	0.0137732
'ZNF318'	1	0	0	568.564	0	160	2	14519	0	0.0137732
'PGP'	1	0	0	2188.86	0	160	1	14520	0	0.00688658
'TSSK3'	1	0	0	171.134	0	160	4	14517	0	0.0275463
'CSH2'	1	0	0	137.512	0	160	5	14516	0	0.0344329
'KRBOX4'	1	0	0	176.245	0	160	3	14518	0	0.0206597
'PI3'	1	0	0	568.564	0	160	2	14519	0	0.0137732
'TMEM132D'	1	0	0	2188.86	0	160	1	14520	0	0.00688658
'TRAPPC3'	1	0	0	2188.86	0	160	1	14520	0	0.00688658
'AMBP'	1	0	0	52.4177	0	160	10	14511	0	0.0688658
'TRAPPC4'	1	0	0	97.164	0	160	5	14516	0	0.0344329
'TMEM132B'	1	0	0	2188.86	0	160	1	14520	0	0.00688658
'TMEM132A'	1	0	0	137.512	0	160	5	14516	0	0.0344329
'TRAPPC8'	1	0	0	2188.86	0	160	1	14520	0	0.00688658
'CNIH1'	1	0	0	2188.86	0	160	1	14520	0	0.00688658
'NBEA'	1	0	0	544.951	0	160	2	14519	0	0.0137732
'REEP4'	1	0	0	167.05	0	160	5	14516	0	0.0344329
'PIP'	1	0	0	79.1717	0	160	9	14512	0	0.0619792
'AMD1'	1	0	0	2188.86	0	160	1	14520	0	0.00688658
'CBWD1'	1	0	0	568.564	0	160	2	14519	0	0.0137732
'ADAMTS1'	1	0	0	2188.86	0	160	1	14520	0	0.00688658
'IDH3A'	1	0	0	544.951	0	160	2	14519	0	0.0137732
'TRPC5'	1	0	0	2188.86	0	160	1	14520	0	0.00688658
'TRPC4'	1	0	0	172.046	0	160	5	14516	0	0.0344329
'CCDC74A'	1	0	0	86.2909	0	160	7	14514	0	0.048206
'POLR1D'	1	0	0	2188.86	0	160	1	14520	0	0.00688658
'CXorf58'	1	0	0	2188.86	0	160	1	14520	0	0.00688658
'LMF2'	1	0	0	39.8725	0	160	13	14508	0	0.0895255
'PLN'	1	0	0	2188.86	0	160	1	14520	0	0.00688658
'POLR2B'	1	0	0	2188.86	0	160	1	14520	0	0.00688658
'POLR2C'	1	0	0	2188.86	0	160	1	14520	0	0.00688658
'POLR2D'	1	0	0	568.564	0	160	2	14519	0	0.0137732
'CCDC70'	1	0	0	2188.86	0	160	1	14520	0	0.00688658
'JAZF1'	1	0	0	2188.86	0	160	1	14520	0	0.00688658
'POLR2M'	1	0	0	568.564	0	160	2	14519	0	0.0137732
'CEACAM16'	1	0	0	171.134	0	160	4	14517	0	0.0275463
'ASCC1'	1	0	0	115.628	0	160	6	14515	0	0.0413195
'CCDC58'	1	0	0	2188.86	0	160	1	14520	0	0.00688658
'ZGLP1'	1	0	0	2188.86	0	160	1	14520	0	0.00688658
'POLR3E'	1	0	0	2188.86	0	160	1	14520	0	0.00688658
'CCDC65'	1	0	0	171.134	0	160	4	14517	0	0.0275463
'POLR3H'	1	0	0	176.245	0	160	3	14518	0	0.0206597
'FAM89A'	1	0	0	2188.86	0	160	1	14520	0	0.00688658
'OR52N5'	1	0	0	176.245	0	160	3	14518	0	0.0206597
'FLAD1'	1	0	0	137.512	0	160	5	14516	0	0.0344329
'TBC1D10A'	1	0	0	568.564	0	160	2	14519	0	0.0137732
'CASZ1'	1	0	0	2188.86	0	160	1	14520	0	0.00688658
'KRTAP10-10'	1	0	0	171.134	0	160	4	14517	0	0.0275463
'ZNHIT2'	1	0	0	114.172	0	160	4	14517	0	0.0275463
'ZNHIT1'	1	0	0	2188.86	0	160	1	14520	0	0.00688658
'RALGDS'	1	0	0	544.951	0	160	2	14519	0	0.0137732
'MAGEE1'	1	0	0	2188.86	0	160	1	14520	0	0.00688658
'OR52K2'	1	0	0	61.3572	0	160	8	14513	0	0.0550926
'TDGF1'	1	0	0	568.564	0	160	2	14519	0	0.0137732
'IFNA7'	1	0	0	568.564	0	160	2	14519	0	0.0137732
'SLC44A2'	1	0	0	2188.86	0	160	1	14520	0	0.00688658
'PRL'	1	0	0	171.134	0	160	4	14517	0	0.0275463
'CLDN22'	1	0	0	225.149	0	160	3	14518	0	0.0206597
'XPO4'	1	0	0	568.564	0	160	2	14519	0	0.0137732
'HRAS'	1	0	0	2188.86	0	160	1	14520	0	0.00688658
'SLC22A11'	1	0	0	115.628	0	160	6	14515	0	0.0413195
'PSD'	1	0	0	225.149	0	160	3	14518	0	0.0206597
'ITFG2'	1	0	0	61.3572	0	160	8	14513	0	0.0550926
'TOPORS'	1	0	0	568.564	0	160	2	14519	0	0.0137732
'ITFG1'	1	0	0	2188.86	0	160	1	14520	0	0.00688658
'HNRNPH1'	1	0	0	2188.86	0	160	1	14520	0	0.00688658
'PTGER2'	1	0	0	2188.86	0	160	1	14520	0	0.00688658
'SAA4'	1	0	0	2188.86	0	160	1	14520	0	0.00688658
'LMNA'	1	0	0	2188.86	0	160	1	14520	0	0.00688658
'TWISTNB'	1	0	0	2188.86	0	160	1	14520	0	0.00688658
'METTL5'	1	0	0	568.564	0	160	2	14519	0	0.0137732
'METTL6'	1	0	0	568.564	0	160	2	14519	0	0.0137732
'LMLN'	1	0	0	167.304	0	160	4	14517	0	0.0275463
'MPP1'	1	0	0	568.564	0	160	2	14519	0	0.0137732
'MPP2'	1	0	0	568.564	0	160	2	14519	0	0.0137732
'MPP3'	1	0	0	167.304	0	160	4	14517	0	0.0275463
'SLC31A1'	1	0	0	568.564	0	160	2	14519	0	0.0137732
'PTGES3'	1	0	0	2188.86	0	160	1	14520	0	0.00688658
'KBTBD4'	1	0	0	568.564	0	160	2	14519	0	0.0137732
'XPOT'	1	0	0	544.951	0	160	2	14519	0	0.0137732
'KBTBD2'	1	0	0	568.564	0	160	2	14519	0	0.0137732
'C1QC'	1	0	0	171.134	0	160	4	14517	0	0.0275463
'KDM1A'	1	0	0	544.951	0	160	2	14519	0	0.0137732
'PVR'	1	0	0	568.564	0	160	2	14519	0	0.0137732
'FAM162B'	1	0	0	568.564	0	160	2	14519	0	0.0137732
'GUCY1A3'	1	0	0	118.404	0	160	7	14514	0	0.048206
'AMPH'	1	0	0	2188.86	0	160	1	14520	0	0.00688658
'HRH3'	1	0	0	2188.86	0	160	1	14520	0	0.00688658
'NLRP3'	1	0	0	544.951	0	160	2	14519	0	0.0137732
'IDH1'	1	0	0	69.8738	0	160	9	14512	0	0.0619792
'XAGE5'	1	0	0	176.245	0	160	3	14518	0	0.0206597
'LRP12'	1	0	0	2188.86	0	160	1	14520	0	0.00688658
'BMPR1A'	1	0	0	2188.86	0	160	1	14520	0	0.00688658
'NR2E1'	1	0	0	2188.86	0	160	1	14520	0	0.00688658
'SPRED2'	1	0	0	171.134	0	160	4	14517	0	0.0275463
'SNAPC2'	1	0	0	171.134	0	160	4	14517	0	0.0275463
'CASP3'	1	0	0	568.564	0	160	2	14519	0	0.0137732
'TRPS1'	1	0	0	2188.86	0	160	1	14520	0	0.00688658
'KDM6B'	1	0	0	96.0243	0	160	5	14516	0	0.0344329
'PROSER1'	1	0	0	167.304	0	160	4	14517	0	0.0275463
'OR52I2'	1	0	0	167.304	0	160	4	14517	0	0.0275463
'WNT16'	1	0	0	568.564	0	160	2	14519	0	0.0137732
'AMTN'	1	0	0	2188.86	0	160	1	14520	0	0.00688658
'PFDN2'	1	0	0	2188.86	0	160	1	14520	0	0.00688658
'CASQ1'	1	0	0	544.951	0	160	2	14519	0	0.0137732
'KDM3A'	1	0	0	167.304	0	160	4	14517	0	0.0275463
'NR2C2'	1	0	0	2188.86	0	160	1	14520	0	0.00688658
'THBS1'	1	0	0	568.564	0	160	2	14519	0	0.0137732
'PCED1A'	1	0	0	225.149	0	160	3	14518	0	0.0206597
'GNA12'	1	0	0	2188.86	0	160	1	14520	0	0.00688658
'IFNL3'	1	0	0	544.951	0	160	2	14519	0	0.0137732
'TCF7L2'	1	0	0	2188.86	0	160	1	14520	0	0.00688658
'TCF7L1'	1	0	0	165.878	0	160	4	14517	0	0.0275463
'FAM167B'	1	0	0	171.134	0	160	4	14517	0	0.0275463
'ZNF296'	1	0	0	568.564	0	160	2	14519	0	0.0137732
'UXS1'	1	0	0	2188.86	0	160	1	14520	0	0.00688658
'TMEM91'	1	0	0	216.356	0	160	4	14517	0	0.0275463
'PSMD8'	1	0	0	568.564	0	160	2	14519	0	0.0137732
'VPREB3'	1	0	0	568.564	0	160	2	14519	0	0.0137732
'FAM134A'	1	0	0	2188.86	0	160	1	14520	0	0.00688658
'VPREB1'	1	0	0	2188.86	0	160	1	14520	0	0.00688658
'PSMD1'	1	0	0	2188.86	0	160	1	14520	0	0.00688658
'TMEM8B'	1	0	0	568.564	0	160	2	14519	0	0.0137732
'MEF2A'	1	0	0	115.628	0	160	6	14515	0	0.0413195
'ZNF283'	1	0	0	51.966	0	160	11	14510	0	0.0757524
'ZNF282'	1	0	0	2188.86	0	160	1	14520	0	0.00688658
'FAM133B'	1	0	0	2188.86	0	160	1	14520	0	0.00688658
'PSME2'	1	0	0	2188.86	0	160	1	14520	0	0.00688658
'ZBTB8A'	1	0	0	171.134	0	160	4	14517	0	0.0275463
'ZNF273'	1	0	0	2188.86	0	160	1	14520	0	0.00688658
'TTYH2'	1	0	0	2188.86	0	160	1	14520	0	0.00688658
'KRTAP27-1'	1	0	0	2188.86	0	160	1	14520	0	0.00688658
'IL20RA'	1	0	0	97.176	0	160	7	14514	0	0.048206
'IL20RB'	1	0	0	81.8183	0	160	10	14511	0	0.0688658
'MRPL14'	1	0	0	568.564	0	160	2	14519	0	0.0137732
'COPS7A'	1	0	0	568.564	0	160	2	14519	0	0.0137732
'ZNF267'	1	0	0	118.404	0	160	7	14514	0	0.048206
'ZBTB7C'	1	0	0	2188.86	0	160	1	14520	0	0.00688658
'CADM3'	1	0	0	2188.86	0	160	1	14520	0	0.00688658
'CADM4'	1	0	0	2188.86	0	160	1	14520	0	0.00688658
'FLI1'	1	0	0	2188.86	0	160	1	14520	0	0.00688658
'MRPL22'	1	0	0	86.2909	0	160	7	14514	0	0.048206
'TMEM98'	1	0	0	171.134	0	160	4	14517	0	0.0275463
'EIF6'	1	0	0	2188.86	0	160	1	14520	0	0.00688658
'TDP2'	1	0	0	96.7493	0	160	6	14515	0	0.0413195
'ZFAT'	1	0	0	172.046	0	160	5	14516	0	0.0344329
'PSMG2'	1	0	0	568.564	0	160	2	14519	0	0.0137732
'NCAN'	1	0	0	176.245	0	160	3	14518	0	0.0206597
'WFIKKN2'	1	0	0	568.564	0	160	2	14519	0	0.0137732
'EFCAB3'	1	0	0	176.245	0	160	3	14518	0	0.0206597
'TMEM51'	1	0	0	2188.86	0	160	1	14520	0	0.00688658
'MRPL34'	1	0	0	2188.86	0	160	1	14520	0	0.00688658
'MRPL35'	1	0	0	568.564	0	160	2	14519	0	0.0137732
'MRPL32'	1	0	0	97.176	0	160	7	14514	0	0.048206
'LRRC1'	1	0	0	2188.86	0	160	1	14520	0	0.00688658
'ROM1'	1	0	0	171.134	0	160	4	14517	0	0.0275463
'TMEM40'	1	0	0	96.7493	0	160	6	14515	0	0.0413195
'MRPL47'	1	0	0	115.628	0	160	6	14515	0	0.0413195
'TMEM33'	1	0	0	135.552	0	160	4	14517	0	0.0275463
'KCNMA1'	1	0	0	118.404	0	160	7	14514	0	0.048206
'TMEM106C'	1	0	0	167.304	0	160	4	14517	0	0.0275463
'TMEM106B'	1	0	0	568.564	0	160	2	14519	0	0.0137732
'GOT1L1'	1	0	0	77.1001	0	160	8	14513	0	0.0550926
'CTF1'	1	0	0	2188.86	0	160	1	14520	0	0.00688658
'MRPL55'	1	0	0	71.2027	0	160	11	14510	0	0.0757524
'NTF4'	1	0	0	568.564	0	160	2	14519	0	0.0137732
'PSMB2'	1	0	0	2188.86	0	160	1	14520	0	0.00688658
'PSMB3'	1	0	0	2188.86	0	160	1	14520	0	0.00688658
'NTF3'	1	0	0	2188.86	0	160	1	14520	0	0.00688658
'KRTAP2-3'	1	0	0	2188.86	0	160	1	14520	0	0.00688658
'ZNF223'	1	0	0	2188.86	0	160	1	14520	0	0.00688658
'USP9Y'	1	0	0	2188.86	0	160	1	14520	0	0.00688658
'FABP5'	1	0	0	544.951	0	160	2	14519	0	0.0137732
'RORA'	1	0	0	137.512	0	160	5	14516	0	0.0344329
'RORB'	1	0	0	2188.86	0	160	1	14520	0	0.00688658
'SESN3'	1	0	0	2188.86	0	160	1	14520	0	0.00688658
'SESN2'	1	0	0	2188.86	0	160	1	14520	0	0.00688658
'ZNF208'	1	0	0	2188.86	0	160	1	14520	0	0.00688658
'ZBTB39'	1	0	0	96.0243	0	160	5	14516	0	0.0344329
'HAT1'	1	0	0	2188.86	0	160	1	14520	0	0.00688658
'ROR1'	1	0	0	568.564	0	160	2	14519	0	0.0137732
'CYP19A1'	1	0	0	114.172	0	160	4	14517	0	0.0275463
'TMEM25'	1	0	0	171.134	0	160	4	14517	0	0.0275463
'CTIF'	1	0	0	225.149	0	160	3	14518	0	0.0206597
'TMEM27'	1	0	0	568.564	0	160	2	14519	0	0.0137732
'THEM5'	1	0	0	74.4983	0	160	6	14515	0	0.0413195
'GOT1'	1	0	0	568.564	0	160	2	14519	0	0.0137732
'ZBTB14'	1	0	0	171.134	0	160	4	14517	0	0.0275463
'ZBTB12'	1	0	0	2188.86	0	160	1	14520	0	0.00688658
'PTPRD'	1	0	0	97.164	0	160	5	14516	0	0.0344329
'HSP90AB1'	1	0	0	2188.86	0	160	1	14520	0	0.00688658
'FLT1'	1	0	0	544.951	0	160	2	14519	0	0.0137732
'FLT4'	1	0	0	2188.86	0	160	1	14520	0	0.00688658
'ARRB1'	1	0	0	544.951	0	160	2	14519	0	0.0137732
'C9orf64'	1	0	0	114.183	0	160	5	14516	0	0.0344329
'NDUFC1'	1	0	0	2188.86	0	160	1	14520	0	0.00688658
'AHDC1'	1	0	0	2188.86	0	160	1	14520	0	0.00688658
'ITIH4'	1	0	0	216.356	0	160	4	14517	0	0.0275463
'NDUFB8'	1	0	0	2188.86	0	160	1	14520	0	0.00688658
'NDUFB6'	1	0	0	2188.86	0	160	1	14520	0	0.00688658
'C9orf47'	1	0	0	118.404	0	160	7	14514	0	0.048206
'NTN4'	1	0	0	2188.86	0	160	1	14520	0	0.00688658
'CCL7'	1	0	0	2188.86	0	160	1	14520	0	0.00688658
'CCL1'	1	0	0	2188.86	0	160	1	14520	0	0.00688658
'NDUFA5'	1	0	0	568.564	0	160	2	14519	0	0.0137732
'PTPN9'	1	0	0	568.564	0	160	2	14519	0	0.0137732
'CCNK'	1	0	0	2188.86	0	160	1	14520	0	0.00688658
'IL12B'	1	0	0	2188.86	0	160	1	14520	0	0.00688658
'FAM53A'	1	0	0	568.564	0	160	2	14519	0	0.0137732
'SCN1A'	1	0	0	176.245	0	160	3	14518	0	0.0206597
'ACVR1'	1	0	0	167.304	0	160	4	14517	0	0.0275463
'ANK2'	1	0	0	171.134	0	160	4	14517	0	0.0275463
'ANK3'	1	0	0	568.564	0	160	2	14519	0	0.0137732
'LACTB2'	1	0	0	568.564	0	160	2	14519	0	0.0137732
'SPATA13'	1	0	0	61.3572	0	160	8	14513	0	0.0550926
'SPATA18'	1	0	0	167.05	0	160	5	14516	0	0.0344329
'CD1D'	1	0	0	171.134	0	160	4	14517	0	0.0275463
'ST8SIA4'	1	0	0	2188.86	0	160	1	14520	0	0.00688658
'SLAMF7'	1	0	0	2188.86	0	160	1	14520	0	0.00688658
'SLAMF1'	1	0	0	568.564	0	160	2	14519	0	0.0137732
'LRRN2'	1	0	0	225.149	0	160	3	14518	0	0.0206597
'IQSEC3'	1	0	0	2188.86	0	160	1	14520	0	0.00688658
'LRRN4'	1	0	0	115.628	0	160	6	14515	0	0.0413195
'HSPA12B'	1	0	0	568.564	0	160	2	14519	0	0.0137732
'ARMC10'	1	0	0	176.245	0	160	3	14518	0	0.0206597
'ACER3'	1	0	0	568.564	0	160	2	14519	0	0.0137732
'CD27'	1	0	0	74.6846	0	160	7	14514	0	0.048206
'PTPRS'	1	0	0	2188.86	0	160	1	14520	0	0.00688658
'FAM57B'	1	0	0	2188.86	0	160	1	14520	0	0.00688658
'PTPRK'	1	0	0	114.183	0	160	5	14516	0	0.0344329
'CD3D'	1	0	0	568.564	0	160	2	14519	0	0.0137732
'CTSS'	1	0	0	2188.86	0	160	1	14520	0	0.00688658
'CTSO'	1	0	0	115.628	0	160	6	14515	0	0.0413195
'SCML4'	1	0	0	568.564	0	160	2	14519	0	0.0137732
'CTSK'	1	0	0	114.172	0	160	4	14517	0	0.0275463
'CD37'	1	0	0	172.046	0	160	5	14516	0	0.0344329
'CCR5'	1	0	0	112.416	0	160	5	14516	0	0.0344329
'CAMKK1'	1	0	0	2188.86	0	160	1	14520	0	0.00688658
'GPC1'	1	0	0	568.564	0	160	2	14519	0	0.0137732
'CAMK2N2'	1	0	0	2188.86	0	160	1	14520	0	0.00688658
'HSF4'	1	0	0	114.172	0	160	4	14517	0	0.0275463
'CD55'	1	0	0	171.134	0	160	4	14517	0	0.0275463
'AASDHPPT'	1	0	0	2188.86	0	160	1	14520	0	0.00688658
'TMUB2'	1	0	0	2188.86	0	160	1	14520	0	0.00688658
'KIF26A'	1	0	0	568.564	0	160	2	14519	0	0.0137732
'IL17C'	1	0	0	568.564	0	160	2	14519	0	0.0137732
'SPC25'	1	0	0	137.512	0	160	5	14516	0	0.0344329
'DPAGT1'	1	0	0	137.512	0	160	5	14516	0	0.0344329
'GXYLT2'	1	0	0	216.356	0	160	4	14517	0	0.0275463
'GIMAP5'	1	0	0	2188.86	0	160	1	14520	0	0.00688658
'SLC30A7'	1	0	0	171.134	0	160	4	14517	0	0.0275463
'CD96'	1	0	0	23.2569	0	160	17	14504	0	0.117072
'SLC30A3'	1	0	0	2188.86	0	160	1	14520	0	0.00688658
'SLC30A2'	1	0	0	568.564	0	160	2	14519	0	0.0137732
'HBE1'	1	0	0	2188.86	0	160	1	14520	0	0.00688658
'SLC30A4'	1	0	0	2188.86	0	160	1	14520	0	0.00688658
'LMTK3'	1	0	0	137.512	0	160	5	14516	0	0.0344329
'HNRNPUL1'	1	0	0	2188.86	0	160	1	14520	0	0.00688658
'HNRNPUL2'	1	0	0	568.564	0	160	2	14519	0	0.0137732
'TOR1AIP2'	1	0	0	568.564	0	160	2	14519	0	0.0137732
'SLC1A4'	1	0	0	60.4466	0	160	7	14514	0	0.048206
'PDS5A'	1	0	0	112.416	0	160	5	14516	0	0.0344329
'RPF2'	1	0	0	2188.86	0	160	1	14520	0	0.00688658
'RASGRP2'	1	0	0	544.951	0	160	2	14519	0	0.0137732
'SLC1A6'	1	0	0	2188.86	0	160	1	14520	0	0.00688658
'RASGRP4'	1	0	0	86.2909	0	160	7	14514	0	0.048206
'NDUFV3'	1	0	0	50.7464	0	160	9	14512	0	0.0619792
'SSH2'	1	0	0	135.552	0	160	4	14517	0	0.0275463
'ACSM2B'	1	0	0	118.404	0	160	7	14514	0	0.048206
'VCPKMT'	1	0	0	568.564	0	160	2	14519	0	0.0137732
'A4GALT'	1	0	0	568.564	0	160	2	14519	0	0.0137732
'DDX50'	1	0	0	114.359	0	160	7	14514	0	0.048206
'PJA1'	1	0	0	544.951	0	160	2	14519	0	0.0137732
'NDUFS7'	1	0	0	2188.86	0	160	1	14520	0	0.00688658
'NDUFS3'	1	0	0	2188.86	0	160	1	14520	0	0.00688658
'NDUFS1'	1	0	0	171.134	0	160	4	14517	0	0.0275463
'NIM1K'	1	0	0	172.046	0	160	5	14516	0	0.0344329
'DCTN4'	1	0	0	2188.86	0	160	1	14520	0	0.00688658
'CLCN3'	1	0	0	2188.86	0	160	1	14520	0	0.00688658
'NUP43'	1	0	0	176.245	0	160	3	14518	0	0.0206597
'GALNT2'	1	0	0	2188.86	0	160	1	14520	0	0.00688658
'SBK2'	1	0	0	118.404	0	160	7	14514	0	0.048206
'TEN1'	1	0	0	568.564	0	160	2	14519	0	0.0137732
'FAM131A'	1	0	0	2188.86	0	160	1	14520	0	0.00688658
'CYFIP1'	1	0	0	2188.86	0	160	1	14520	0	0.00688658
'ZNF174'	1	0	0	2188.86	0	160	1	14520	0	0.00688658
'LCE1A'	1	0	0	171.134	0	160	4	14517	0	0.0275463
'PCMT1'	1	0	0	225.149	0	160	3	14518	0	0.0206597
'LCE2C'	1	0	0	2188.86	0	160	1	14520	0	0.00688658
'LCE2A'	1	0	0	2188.86	0	160	1	14520	0	0.00688658
'CLPSL2'	1	0	0	172.046	0	160	5	14516	0	0.0344329
'ZNF157'	1	0	0	176.245	0	160	3	14518	0	0.0206597
'ZNF155'	1	0	0	568.564	0	160	2	14519	0	0.0137732
'PPP3R2'	1	0	0	568.564	0	160	2	14519	0	0.0137732
'GALR1'	1	0	0	544.951	0	160	2	14519	0	0.0137732
'SERF2'	1	0	0	568.564	0	160	2	14519	0	0.0137732
'ZNF143'	1	0	0	112.416	0	160	5	14516	0	0.0344329
'ST14'	1	0	0	2188.86	0	160	1	14520	0	0.00688658
'TYSND1'	1	0	0	2188.86	0	160	1	14520	0	0.00688658
'ST18'	1	0	0	2188.86	0	160	1	14520	0	0.00688658
'OGDH'	1	0	0	544.951	0	160	2	14519	0	0.0137732
'ZNF136'	1	0	0	167.304	0	160	4	14517	0	0.0275463
'BSPH1'	1	0	0	568.564	0	160	2	14519	0	0.0137732
'OGFR'	1	0	0	2188.86	0	160	1	14520	0	0.00688658
'MRC2'	1	0	0	167.304	0	160	4	14517	0	0.0275463
'RSPO2'	1	0	0	568.564	0	160	2	14519	0	0.0137732
'XXYLT1'	1	0	0	2188.86	0	160	1	14520	0	0.00688658
'HAVCR2'	1	0	0	86.2909	0	160	7	14514	0	0.048206
'ANXA2'	1	0	0	2188.86	0	160	1	14520	0	0.00688658
'ANXA3'	1	0	0	85.0358	0	160	7	14514	0	0.048206
'PRSS16'	1	0	0	86.2909	0	160	7	14514	0	0.048206
'C11orf87'	1	0	0	2188.86	0	160	1	14520	0	0.00688658
'MRAP'	1	0	0	97.164	0	160	5	14516	0	0.0344329
'RGR'	1	0	0	165.878	0	160	4	14517	0	0.0275463
'SF3B3'	1	0	0	2188.86	0	160	1	14520	0	0.00688658
'GPS1'	1	0	0	176.245	0	160	3	14518	0	0.0206597
'AFM'	1	0	0	47.9736	0	160	10	14511	0	0.0688658
'TIMM13'	1	0	0	2188.86	0	160	1	14520	0	0.00688658
'GPS2'	1	0	0	2188.86	0	160	1	14520	0	0.00688658
'LCE2D'	1	0	0	2188.86	0	160	1	14520	0	0.00688658
'BCLAF1'	1	0	0	2188.86	0	160	1	14520	0	0.00688658
'PRAMEF1'	1	0	0	2188.86	0	160	1	14520	0	0.00688658
'ZNF106'	1	0	0	115.628	0	160	6	14515	0	0.0413195
'CCL15'	1	0	0	568.564	0	160	2	14519	0	0.0137732
'ZNF101'	1	0	0	2188.86	0	160	1	14520	0	0.00688658
'CCL24'	1	0	0	568.564	0	160	2	14519	0	0.0137732
'CCL23'	1	0	0	2188.86	0	160	1	14520	0	0.00688658
'PRSS38'	1	0	0	137.512	0	160	5	14516	0	0.0344329
'FMO4'	1	0	0	111.462	0	160	6	14515	0	0.0413195
'C11orf57'	1	0	0	568.564	0	160	2	14519	0	0.0137732
'MORN5'	1	0	0	2188.86	0	160	1	14520	0	0.00688658
'CCL26'	1	0	0	568.564	0	160	2	14519	0	0.0137732
'CTNND2'	1	0	0	2188.86	0	160	1	14520	0	0.00688658
'CDH9'	1	0	0	568.564	0	160	2	14519	0	0.0137732
'C11orf53'	1	0	0	137.512	0	160	5	14516	0	0.0344329
'ABHD10'	1	0	0	97.164	0	160	5	14516	0	0.0344329
'CDH1'	1	0	0	568.564	0	160	2	14519	0	0.0137732
'MAEL'	1	0	0	171.134	0	160	4	14517	0	0.0275463
'SSX3'	1	0	0	2188.86	0	160	1	14520	0	0.00688658
'RPSA'	1	0	0	2188.86	0	160	1	14520	0	0.00688658
'TEX2'	1	0	0	2188.86	0	160	1	14520	0	0.00688658
'CACNB1'	1	0	0	2188.86	0	160	1	14520	0	0.00688658
'ARMCX3'	1	0	0	2188.86	0	160	1	14520	0	0.00688658
'C11orf42'	1	0	0	544.951	0	160	2	14519	0	0.0137732
'CLEC4E'	1	0	0	73.8173	0	160	6	14515	0	0.0413195
'CUL9'	1	0	0	86.2909	0	160	7	14514	0	0.048206
'CUL3'	1	0	0	2188.86	0	160	1	14520	0	0.00688658
'MRI1'	1	0	0	176.245	0	160	3	14518	0	0.0206597
'C11orf24'	1	0	0	2188.86	0	160	1	14520	0	0.00688658
'BTBD1'	1	0	0	167.304	0	160	4	14517	0	0.0275463
'CLEC7A'	1	0	0	172.046	0	160	5	14516	0	0.0344329
'UGT3A2'	1	0	0	77.1001	0	160	8	14513	0	0.0550926
'CDK8'	1	0	0	2188.86	0	160	1	14520	0	0.00688658
'RCAN1'	1	0	0	2188.86	0	160	1	14520	0	0.00688658
'CDK2'	1	0	0	2188.86	0	160	1	14520	0	0.00688658
'ALK'	1	0	0	96.7493	0	160	6	14515	0	0.0413195
'PTPN23'	1	0	0	76.0341	0	160	8	14513	0	0.0550926
'DUSP10'	1	0	0	2188.86	0	160	1	14520	0	0.00688658
'TAPT1'	1	0	0	2188.86	0	160	1	14520	0	0.00688658
'AMN'	1	0	0	115.628	0	160	6	14515	0	0.0413195
'GPX1'	1	0	0	88.4306	0	160	8	14513	0	0.0550926
'DUSP28'	1	0	0	2188.86	0	160	1	14520	0	0.00688658
'DUSP26'	1	0	0	2188.86	0	160	1	14520	0	0.00688658
'REXO2'	1	0	0	137.512	0	160	5	14516	0	0.0344329
'REXO4'	1	0	0	86.2909	0	160	7	14514	0	0.048206
'C4orf46'	1	0	0	2188.86	0	160	1	14520	0	0.00688658
'C4orf45'	1	0	0	172.046	0	160	5	14516	0	0.0344329
'LUZP4'	1	0	0	568.564	0	160	2	14519	0	0.0137732
'RPE'	1	0	0	568.564	0	160	2	14519	0	0.0137732
'AMBRA1'	1	0	0	112.416	0	160	5	14516	0	0.0344329
'DCAF16'	1	0	0	568.564	0	160	2	14519	0	0.0137732
'CLEC3B'	1	0	0	544.951	0	160	2	14519	0	0.0137732
'HIRIP3'	1	0	0	52.4177	0	160	10	14511	0	0.0688658
'RSBN1L'	1	0	0	2188.86	0	160	1	14520	0	0.00688658
'MGAT5B'	1	0	0	568.564	0	160	2	14519	0	0.0137732
'C4orf17'	1	0	0	172.046	0	160	5	14516	0	0.0344329
'FNIP1'	1	0	0	114.183	0	160	5	14516	0	0.0344329
'DDHD2'	1	0	0	171.134	0	160	4	14517	0	0.0275463
'PTPN11'	1	0	0	2188.86	0	160	1	14520	0	0.00688658
'PTPN12'	1	0	0	171.134	0	160	4	14517	0	0.0275463
'OXR1'	1	0	0	2188.86	0	160	1	14520	0	0.00688658
'CLEC2B'	1	0	0	568.564	0	160	2	14519	0	0.0137732
'KLF5'	1	0	0	2188.86	0	160	1	14520	0	0.00688658
'APC'	1	0	0	176.245	0	160	3	14518	0	0.0206597
'MGAT4A'	1	0	0	74.4983	0	160	6	14515	0	0.0413195
'MGAT4B'	1	0	0	2188.86	0	160	1	14520	0	0.00688658
'CDO1'	1	0	0	2188.86	0	160	1	14520	0	0.00688658
'CYP4Z1'	1	0	0	172.046	0	160	5	14516	0	0.0344329
'INPP4A'	1	0	0	2188.86	0	160	1	14520	0	0.00688658
'IGSF5'	1	0	0	171.134	0	160	4	14517	0	0.0275463
'IGSF1'	1	0	0	568.564	0	160	2	14519	0	0.0137732
'TWF1'	1	0	0	225.149	0	160	3	14518	0	0.0206597
'TMTC2'	1	0	0	544.951	0	160	2	14519	0	0.0137732
'KLK3'	1	0	0	167.304	0	160	4	14517	0	0.0275463
'STC2'	1	0	0	2188.86	0	160	1	14520	0	0.00688658
'INPP5E'	1	0	0	135.552	0	160	4	14517	0	0.0275463
'MAP4'	1	0	0	167.304	0	160	4	14517	0	0.0275463
'GADD45A'	1	0	0	2188.86	0	160	1	14520	0	0.00688658
'MANF'	1	0	0	2188.86	0	160	1	14520	0	0.00688658
'STAR'	1	0	0	137.512	0	160	5	14516	0	0.0344329
'SPRTN'	1	0	0	2188.86	0	160	1	14520	0	0.00688658
'TMCC2'	1	0	0	2188.86	0	160	1	14520	0	0.00688658
'TMCC1'	1	0	0	2188.86	0	160	1	14520	0	0.00688658
'ANP32B'	1	0	0	2188.86	0	160	1	14520	0	0.00688658
'VLDLR'	1	0	0	167.05	0	160	5	14516	0	0.0344329
'PPCDC'	1	0	0	225.149	0	160	3	14518	0	0.0206597
'YAE1D1'	1	0	0	112.416	0	160	5	14516	0	0.0344329
'FFAR4'	1	0	0	137.512	0	160	5	14516	0	0.0344329
'TFEB'	1	0	0	2188.86	0	160	1	14520	0	0.00688658
'BTN3A2'	1	0	0	69.8738	0	160	9	14512	0	0.0619792
'RBM12B'	1	0	0	568.564	0	160	2	14519	0	0.0137732
'TFF2'	1	0	0	2188.86	0	160	1	14520	0	0.00688658
'MAPRE2'	1	0	0	2188.86	0	160	1	14520	0	0.00688658
'CUX1'	1	0	0	2188.86	0	160	1	14520	0	0.00688658
'CTNNA1'	1	0	0	544.951	0	160	2	14519	0	0.0137732
'OR5AN1'	1	0	0	114.183	0	160	5	14516	0	0.0344329
'PTCHD4'	1	0	0	2188.86	0	160	1	14520	0	0.00688658
'MAS1'	1	0	0	544.951	0	160	2	14519	0	0.0137732
'GALNT11'	1	0	0	96.0243	0	160	5	14516	0	0.0344329
'GALNT13'	1	0	0	568.564	0	160	2	14519	0	0.0137732
'DSCC1'	1	0	0	2188.86	0	160	1	14520	0	0.00688658
'GALNT10'	1	0	0	114.183	0	160	5	14516	0	0.0344329
'MATK'	1	0	0	568.564	0	160	2	14519	0	0.0137732
'OXA1L'	1	0	0	176.245	0	160	3	14518	0	0.0206597
'PHOSPHO2'	1	0	0	2188.86	0	160	1	14520	0	0.00688658
'APLNR'	1	0	0	2188.86	0	160	1	14520	0	0.00688658
'SCG5'	1	0	0	68.9453	0	160	9	14512	0	0.0619792
'SUCNR1'	1	0	0	568.564	0	160	2	14519	0	0.0137732
'COX7A1'	1	0	0	568.564	0	160	2	14519	0	0.0137732
'STK3'	1	0	0	85.0358	0	160	7	14514	0	0.048206
'USP51'	1	0	0	2188.86	0	160	1	14520	0	0.00688658
'STIL'	1	0	0	2188.86	0	160	1	14520	0	0.00688658
'SMURF2'	1	0	0	167.304	0	160	4	14517	0	0.0275463
'SMURF1'	1	0	0	544.951	0	160	2	14519	0	0.0137732
'COX7B2'	1	0	0	2188.86	0	160	1	14520	0	0.00688658
'KIF18B'	1	0	0	75.551	0	160	7	14514	0	0.048206
'ATG16L1'	1	0	0	2188.86	0	160	1	14520	0	0.00688658
'PCDHGB7'	1	0	0	60.3811	0	160	8	14513	0	0.0550926
'ABCD2'	1	0	0	171.134	0	160	4	14517	0	0.0275463
'PCDHGB4'	1	0	0	47.6101	0	160	10	14511	0	0.0688658
'USP33'	1	0	0	568.564	0	160	2	14519	0	0.0137732
'SLC2A5'	1	0	0	85.0358	0	160	7	14514	0	0.048206
'PKD2'	1	0	0	45.3593	0	160	13	14508	0	0.0895255
'GMPPB'	1	0	0	96.7493	0	160	6	14515	0	0.0413195
'GMPPA'	1	0	0	115.628	0	160	6	14515	0	0.0413195
'CAMK1D'	1	0	0	2188.86	0	160	1	14520	0	0.00688658
'PCDHGA3'	1	0	0	76.0341	0	160	8	14513	0	0.0550926
'USP43'	1	0	0	115.628	0	160	6	14515	0	0.0413195
'MUM1L1'	1	0	0	2188.86	0	160	1	14520	0	0.00688658
'TGFBR3'	1	0	0	137.512	0	160	5	14516	0	0.0344329
'AGAP5'	1	0	0	2188.86	0	160	1	14520	0	0.00688658
'B4GALT5'	1	0	0	568.564	0	160	2	14519	0	0.0137732
'CAMK2B'	1	0	0	2188.86	0	160	1	14520	0	0.00688658
'USP14'	1	0	0	171.134	0	160	4	14517	0	0.0275463
'TM2D1'	1	0	0	568.564	0	160	2	14519	0	0.0137732
'USP12'	1	0	0	2188.86	0	160	1	14520	0	0.00688658
'TFPI'	1	0	0	568.564	0	160	2	14519	0	0.0137732
'USP19'	1	0	0	171.134	0	160	4	14517	0	0.0275463
'TFPT'	1	0	0	176.245	0	160	3	14518	0	0.0206597
'ABCF3'	1	0	0	2188.86	0	160	1	14520	0	0.00688658
'CAMK2G'	1	0	0	568.564	0	160	2	14519	0	0.0137732
'LEKR1'	1	0	0	568.564	0	160	2	14519	0	0.0137732
'PCDHGC4'	1	0	0	112.416	0	160	5	14516	0	0.0344329
'ZNF182'	1	0	0	568.564	0	160	2	14519	0	0.0137732
'AQP11'	1	0	0	112.416	0	160	5	14516	0	0.0344329
'SPRY1'	1	0	0	2188.86	0	160	1	14520	0	0.00688658
'ABCE1'	1	0	0	2188.86	0	160	1	14520	0	0.00688658
'CRHBP'	1	0	0	157.059	0	160	3	14518	0	0.0206597
'LURAP1L'	1	0	0	311.05	0	160	2	14519	0	0.0137732
'UNC5C'	1	0	0	204.194	0	160	3	14518	0	0.0206597
'UNC119B'	1	0	0	157.059	0	160	3	14518	0	0.0206597
'RDH11'	1	0	0	154.885	0	160	4	14517	0	0.0275463
'PRPF38B'	1	0	0	204.194	0	160	3	14518	0	0.0206597
'ZNF34'	1	0	0	157.059	0	160	3	14518	0	0.0206597
'FXYD2'	1	0	0	311.05	0	160	2	14519	0	0.0137732
'SFXN4'	1	0	0	204.194	0	160	3	14518	0	0.0206597
'L1TD1'	1	0	0	126.085	0	160	5	14516	0	0.0344329
'PRKAG1'	1	0	0	80.4534	0	160	7	14514	0	0.048206
'SHD'	1	0	0	157.059	0	160	3	14518	0	0.0206597
'BBC3'	1	0	0	311.05	0	160	2	14519	0	0.0137732
'MMP24'	1	0	0	311.05	0	160	2	14519	0	0.0137732
'MYBPC1'	1	0	0	154.885	0	160	4	14517	0	0.0275463
'PTRH2'	1	0	0	204.194	0	160	3	14518	0	0.0206597
'RAPGEF2'	1	0	0	311.05	0	160	2	14519	0	0.0137732
'RAPGEF5'	1	0	0	157.059	0	160	3	14518	0	0.0206597
'RAPGEF4'	1	0	0	311.05	0	160	2	14519	0	0.0137732
'APCS'	1	0	0	157.059	0	160	3	14518	0	0.0206597
'TRUB2'	1	0	0	57.8044	0	160	8	14513	0	0.0550926
'SYNPO2'	1	0	0	154.885	0	160	4	14517	0	0.0275463
'ADAM22'	1	0	0	157.059	0	160	3	14518	0	0.0206597
'KCNA5'	1	0	0	204.194	0	160	3	14518	0	0.0206597
'KCNA7'	1	0	0	126.085	0	160	5	14516	0	0.0344329
'SPDEF'	1	0	0	204.194	0	160	3	14518	0	0.0206597
'MBD4'	1	0	0	52.3794	0	160	8	14513	0	0.0550926
'ZNF71'	1	0	0	56.8469	0	160	7	14514	0	0.048206
'MTCH1'	1	0	0	151.613	0	160	4	14517	0	0.0275463
'MAP3K9'	1	0	0	157.059	0	160	3	14518	0	0.0206597
'TNFRSF4'	1	0	0	311.05	0	160	2	14519	0	0.0137732
'DGAT2'	1	0	0	157.059	0	160	3	14518	0	0.0206597
'FBXO15'	1	0	0	39.8077	0	160	15	14506	0	0.103299
'IREB2'	1	0	0	311.05	0	160	2	14519	0	0.0137732
'FBXO47'	1	0	0	80.4534	0	160	7	14514	0	0.048206
'FBXO43'	1	0	0	154.885	0	160	4	14517	0	0.0275463
'NPAS3'	1	0	0	204.194	0	160	3	14518	0	0.0206597
'FAM90A1'	1	0	0	157.059	0	160	3	14518	0	0.0206597
'MNAT1'	1	0	0	126.085	0	160	5	14516	0	0.0344329
'NENF'	1	0	0	151.613	0	160	4	14517	0	0.0275463
'HTR2A'	1	0	0	204.194	0	160	3	14518	0	0.0206597
'BOC'	1	0	0	57.8044	0	160	8	14513	0	0.0550926
'OR56A3'	1	0	0	126.085	0	160	5	14516	0	0.0344329
'KRTAP29-1'	1	0	0	80.4534	0	160	7	14514	0	0.048206
'SRL'	1	0	0	154.885	0	160	4	14517	0	0.0275463
'KRIT1'	1	0	0	88.5389	0	160	5	14516	0	0.0344329
'MSMP'	1	0	0	157.059	0	160	3	14518	0	0.0206597
'PDCD4'	1	0	0	62.9607	0	160	7	14514	0	0.048206
'SLC23A3'	1	0	0	80.3404	0	160	8	14513	0	0.0550926
'PEX26'	1	0	0	311.05	0	160	2	14519	0	0.0137732
'TNFSF10'	1	0	0	77.9935	0	160	6	14515	0	0.0413195
'FBXO4'	1	0	0	157.059	0	160	3	14518	0	0.0206597
'FBXO3'	1	0	0	311.05	0	160	2	14519	0	0.0137732
'LGALS8'	1	0	0	204.194	0	160	3	14518	0	0.0206597
'KCNQ5'	1	0	0	204.194	0	160	3	14518	0	0.0206597
'ZBTB3'	1	0	0	157.059	0	160	3	14518	0	0.0206597
'NEU4'	1	0	0	62.9607	0	160	7	14514	0	0.048206
'SLC10A5'	1	0	0	157.059	0	160	3	14518	0	0.0206597
'SLC10A1'	1	0	0	30.1484	0	160	17	14504	0	0.117072
'APOBEC3H'	1	0	0	154.885	0	160	4	14517	0	0.0275463
'TNFSF12'	1	0	0	204.194	0	160	3	14518	0	0.0206597
'BST1'	1	0	0	48.7893	0	160	9	14512	0	0.0619792
'FBXL8'	1	0	0	204.194	0	160	3	14518	0	0.0206597
'PEX5L'	1	0	0	126.085	0	160	5	14516	0	0.0344329
'C8G'	1	0	0	80.4534	0	160	7	14514	0	0.048206
'PCYT1A'	1	0	0	82.6402	0	160	8	14513	0	0.0550926
'ZHX3'	1	0	0	154.885	0	160	4	14517	0	0.0275463
'MST1'	1	0	0	80.3404	0	160	8	14513	0	0.0550926
'AGTRAP'	1	0	0	154.885	0	160	4	14517	0	0.0275463
'APRT'	1	0	0	204.194	0	160	3	14518	0	0.0206597
'PITPNM1'	1	0	0	70.7474	0	160	8	14513	0	0.0550926
'TAX1BP1'	1	0	0	154.885	0	160	4	14517	0	0.0275463
'FAM35A'	1	0	0	151.613	0	160	4	14517	0	0.0275463
'MRPS34'	1	0	0	204.194	0	160	3	14518	0	0.0206597
'MRPS31'	1	0	0	80.4534	0	160	7	14514	0	0.048206
'MRPS30'	1	0	0	62.9607	0	160	7	14514	0	0.048206
'FAM196A'	1	0	0	311.05	0	160	2	14519	0	0.0137732
'SORT1'	1	0	0	157.059	0	160	3	14518	0	0.0206597
'GAD1'	1	0	0	311.05	0	160	2	14519	0	0.0137732
'PDCL2'	1	0	0	77.9935	0	160	6	14515	0	0.0413195
'ZFP28'	1	0	0	311.05	0	160	2	14519	0	0.0137732
'PLAT'	1	0	0	154.885	0	160	4	14517	0	0.0275463
'IGFLR1'	1	0	0	71.4156	0	160	8	14513	0	0.0550926
'ENPP4'	1	0	0	204.194	0	160	3	14518	0	0.0206597
'DNAJB12'	1	0	0	311.05	0	160	2	14519	0	0.0137732
'ADAM10'	1	0	0	157.059	0	160	3	14518	0	0.0206597
'ZNF99'	1	0	0	204.194	0	160	3	14518	0	0.0206597
'ADAM12'	1	0	0	62.9607	0	160	7	14514	0	0.048206
'DENND6B'	1	0	0	57.8044	0	160	8	14513	0	0.0550926
'OR1A2'	1	0	0	311.05	0	160	2	14519	0	0.0137732
'GRK4'	1	0	0	80.4534	0	160	7	14514	0	0.048206
'GRK7'	1	0	0	49.7182	0	160	10	14511	0	0.0688658
'DENND4A'	1	0	0	60.568	0	160	10	14511	0	0.0688658
'SPINK13'	1	0	0	154.885	0	160	4	14517	0	0.0275463
'OR1G1'	1	0	0	154.885	0	160	4	14517	0	0.0275463
'CA7'	1	0	0	154.885	0	160	4	14517	0	0.0275463
'MYBL2'	1	0	0	157.059	0	160	3	14518	0	0.0206597
'MVB12A'	1	0	0	204.194	0	160	3	14518	0	0.0206597
'HSD3B7'	1	0	0	123.595	0	160	5	14516	0	0.0344329
'GALC'	1	0	0	80.4534	0	160	7	14514	0	0.048206
'TNIP3'	1	0	0	126.085	0	160	5	14516	0	0.0344329
'RRP9'	1	0	0	157.059	0	160	3	14518	0	0.0206597
'ELK4'	1	0	0	157.059	0	160	3	14518	0	0.0206597
'PRKCB'	1	0	0	311.05	0	160	2	14519	0	0.0137732
'PRDM11'	1	0	0	311.05	0	160	2	14519	0	0.0137732
'CFP'	1	0	0	157.059	0	160	3	14518	0	0.0206597
'PLK5'	1	0	0	59.0349	0	160	9	14512	0	0.0619792
'BPIFC'	1	0	0	311.05	0	160	2	14519	0	0.0137732
'MOCS2'	1	0	0	126.085	0	160	5	14516	0	0.0344329
'ADAMTSL1'	1	0	0	46.1858	0	160	11	14510	0	0.0757524
'ANGPTL6'	1	0	0	59.0349	0	160	9	14512	0	0.0619792
'MTF2'	1	0	0	311.05	0	160	2	14519	0	0.0137732
'ANGPTL4'	1	0	0	64.2285	0	160	8	14513	0	0.0550926
'MOCS1'	1	0	0	151.613	0	160	4	14517	0	0.0275463
'METTL21C'	1	0	0	154.885	0	160	4	14517	0	0.0275463
'ZIM3'	1	0	0	311.05	0	160	2	14519	0	0.0137732
'CKM'	1	0	0	80.4534	0	160	7	14514	0	0.048206
'ELP5'	1	0	0	154.885	0	160	4	14517	0	0.0275463
'CLC'	1	0	0	204.194	0	160	3	14518	0	0.0206597
'CFL2'	1	0	0	311.05	0	160	2	14519	0	0.0137732
'OIP5'	1	0	0	43.4418	0	160	12	14509	0	0.0826389
'COL27A1'	1	0	0	103.459	0	160	5	14516	0	0.0344329
'RALGAPA1'	1	0	0	311.05	0	160	2	14519	0	0.0137732
'PLTP'	1	0	0	154.885	0	160	4	14517	0	0.0275463
'CPM'	1	0	0	126.085	0	160	5	14516	0	0.0344329
'ZC3H6'	1	0	0	154.885	0	160	4	14517	0	0.0275463
'GAL3ST3'	1	0	0	311.05	0	160	2	14519	0	0.0137732
'C1orf146'	1	0	0	204.194	0	160	3	14518	0	0.0206597
'SGIP1'	1	0	0	123.595	0	160	5	14516	0	0.0344329
'APOA1'	1	0	0	311.05	0	160	2	14519	0	0.0137732
'TST'	1	0	0	154.885	0	160	4	14517	0	0.0275463
'SAPCD1'	1	0	0	311.05	0	160	2	14519	0	0.0137732
'TULP4'	1	0	0	311.05	0	160	2	14519	0	0.0137732
'HDAC9'	1	0	0	154.885	0	160	4	14517	0	0.0275463
'HECTD2'	1	0	0	311.05	0	160	2	14519	0	0.0137732
'C1orf105'	1	0	0	157.059	0	160	3	14518	0	0.0206597
'APOC4'	1	0	0	311.05	0	160	2	14519	0	0.0137732
'C1orf116'	1	0	0	65.8535	0	160	9	14512	0	0.0619792
'IL1RN'	1	0	0	311.05	0	160	2	14519	0	0.0137732
'IL23R'	1	0	0	59.0349	0	160	9	14512	0	0.0619792
'NFU1'	1	0	0	204.194	0	160	3	14518	0	0.0206597
'RPS6KA5'	1	0	0	154.885	0	160	4	14517	0	0.0275463
'C12orf45'	1	0	0	157.059	0	160	3	14518	0	0.0206597
'SLC35C2'	1	0	0	49.7182	0	160	10	14511	0	0.0688658
'SLC22A2'	1	0	0	154.885	0	160	4	14517	0	0.0275463
'SPRR1A'	1	0	0	80.4534	0	160	7	14514	0	0.048206
'SLC35F6'	1	0	0	311.05	0	160	2	14519	0	0.0137732
'SLC35F5'	1	0	0	68.9404	0	160	6	14515	0	0.0413195
'SIPA1L1'	1	0	0	311.05	0	160	2	14519	0	0.0137732
'SEC61B'	1	0	0	204.194	0	160	3	14518	0	0.0206597
'TMED6'	1	0	0	62.9607	0	160	7	14514	0	0.048206
'SLC35G6'	1	0	0	204.194	0	160	3	14518	0	0.0206597
'SLC35G2'	1	0	0	154.885	0	160	4	14517	0	0.0275463
'SLC35G1'	1	0	0	157.059	0	160	3	14518	0	0.0206597
'C12orf10'	1	0	0	35.3509	0	160	12	14509	0	0.0826389
'SUSD4'	1	0	0	204.194	0	160	3	14518	0	0.0206597
'MTX2'	1	0	0	204.194	0	160	3	14518	0	0.0206597
'MTX3'	1	0	0	157.059	0	160	3	14518	0	0.0206597
'C6orf58'	1	0	0	204.194	0	160	3	14518	0	0.0206597
'SVIP'	1	0	0	154.885	0	160	4	14517	0	0.0275463
'GSTA1'	1	0	0	157.059	0	160	3	14518	0	0.0206597
'SPPL2A'	1	0	0	204.194	0	160	3	14518	0	0.0206597
'FPGT'	1	0	0	59.0349	0	160	9	14512	0	0.0619792
'HIST1H2AG'	1	0	0	52.3794	0	160	8	14513	0	0.0550926
'HIST1H2AJ'	1	0	0	154.885	0	160	4	14517	0	0.0275463
'NUPR1'	1	0	0	311.05	0	160	2	14519	0	0.0137732
'ZMAT3'	1	0	0	311.05	0	160	2	14519	0	0.0137732
'ZMAT5'	1	0	0	311.05	0	160	2	14519	0	0.0137732
'CPSF3'	1	0	0	77.9935	0	160	6	14515	0	0.0413195
'CRYL1'	1	0	0	80.4534	0	160	7	14514	0	0.048206
'COLGALT2'	1	0	0	122	0	160	5	14516	0	0.0344329
'CLEC14A'	1	0	0	204.194	0	160	3	14518	0	0.0206597
'C15orf41'	1	0	0	64.2285	0	160	8	14513	0	0.0550926
'STPG1'	1	0	0	62.3919	0	160	7	14514	0	0.048206
'DCK'	1	0	0	204.194	0	160	3	14518	0	0.0206597
'RBL2'	1	0	0	157.059	0	160	3	14518	0	0.0206597
'C15orf53'	1	0	0	311.05	0	160	2	14519	0	0.0137732
'DNASE2'	1	0	0	126.085	0	160	5	14516	0	0.0344329
'HIST1H2BM'	1	0	0	48.032	0	160	8	14513	0	0.0550926
'CLEC12B'	1	0	0	204.194	0	160	3	14518	0	0.0206597
'NXF5'	1	0	0	204.194	0	160	3	14518	0	0.0206597
'CSNK1A1L'	1	0	0	44.8051	0	160	13	14508	0	0.0895255
'C4BPB'	1	0	0	311.05	0	160	2	14519	0	0.0137732
'CYP2D6'	1	0	0	126.085	0	160	5	14516	0	0.0344329
'GBP6'	1	0	0	60.568	0	160	10	14511	0	0.0688658
'TYW3'	1	0	0	204.194	0	160	3	14518	0	0.0206597
'RBP7'	1	0	0	204.194	0	160	3	14518	0	0.0206597
'RBP3'	1	0	0	69.9668	0	160	7	14514	0	0.048206
'THY1'	1	0	0	311.05	0	160	2	14519	0	0.0137732
'PRKAR2A'	1	0	0	311.05	0	160	2	14519	0	0.0137732
'PMM1'	1	0	0	123.595	0	160	5	14516	0	0.0344329
'PTRHD1'	1	0	0	157.059	0	160	3	14518	0	0.0206597
'SETX'	1	0	0	64.2285	0	160	8	14513	0	0.0550926
'RPLP1'	1	0	0	311.05	0	160	2	14519	0	0.0137732
'TUBA3D'	1	0	0	157.059	0	160	3	14518	0	0.0206597
'PROKR2'	1	0	0	154.885	0	160	4	14517	0	0.0275463
'TUBA3C'	1	0	0	65.0089	0	160	9	14512	0	0.0619792
'STAT3'	1	0	0	157.059	0	160	3	14518	0	0.0206597
'TTLL2'	1	0	0	157.059	0	160	3	14518	0	0.0206597
'UBAP2'	1	0	0	52.3794	0	160	8	14513	0	0.0550926
'FAM13B'	1	0	0	204.194	0	160	3	14518	0	0.0206597
'FAM13C'	1	0	0	103.459	0	160	5	14516	0	0.0344329
'HLA-DOA'	1	0	0	311.05	0	160	2	14519	0	0.0137732
'KHNYN'	1	0	0	204.194	0	160	3	14518	0	0.0206597
'VPS33A'	1	0	0	311.05	0	160	2	14519	0	0.0137732
'RBMXL1'	1	0	0	311.05	0	160	2	14519	0	0.0137732
'PFKFB1'	1	0	0	64.2285	0	160	8	14513	0	0.0550926
'PFKFB4'	1	0	0	48.032	0	160	8	14513	0	0.0550926
'ARL2'	1	0	0	311.05	0	160	2	14519	0	0.0137732
'PMVK'	1	0	0	126.085	0	160	5	14516	0	0.0344329
'BCL2L14'	1	0	0	157.059	0	160	3	14518	0	0.0206597
'MOXD1'	1	0	0	56.8469	0	160	7	14514	0	0.048206
'FAM47E-STBD1'	1	0	0	62.0249	0	160	7	14514	0	0.048206
'LRMP'	1	0	0	311.05	0	160	2	14519	0	0.0137732
'NGRN'	1	0	0	311.05	0	160	2	14519	0	0.0137732
'ARNT'	1	0	0	204.194	0	160	3	14518	0	0.0206597
'PPP1R15A'	1	0	0	46.1858	0	160	11	14510	0	0.0757524
'SLITRK6'	1	0	0	62.9607	0	160	7	14514	0	0.048206
'BAIAP2'	1	0	0	204.194	0	160	3	14518	0	0.0206597
'CDR2L'	1	0	0	154.885	0	160	4	14517	0	0.0275463
'TXNDC16'	1	0	0	80.4534	0	160	7	14514	0	0.048206
'TCL1B'	1	0	0	62.9607	0	160	7	14514	0	0.048206
'BAIAP2L1'	1	0	0	151.613	0	160	4	14517	0	0.0275463
'OXER1'	1	0	0	157.059	0	160	3	14518	0	0.0206597
'EPHB3'	1	0	0	157.059	0	160	3	14518	0	0.0206597
'ENTPD1'	1	0	0	154.885	0	160	4	14517	0	0.0275463
'PEX11A'	1	0	0	77.9935	0	160	6	14515	0	0.0413195
'ART3'	1	0	0	123.595	0	160	5	14516	0	0.0344329
'RAB11FIP1'	1	0	0	40.7514	0	160	13	14508	0	0.0895255
'PCBP3'	1	0	0	311.05	0	160	2	14519	0	0.0137732
'SWI5'	1	0	0	157.059	0	160	3	14518	0	0.0206597
'ARSH'	1	0	0	204.194	0	160	3	14518	0	0.0206597
'ARSB'	1	0	0	126.085	0	160	5	14516	0	0.0344329
'RAB11FIP5'	1	0	0	311.05	0	160	2	14519	0	0.0137732
'TAS2R38'	1	0	0	311.05	0	160	2	14519	0	0.0137732
'DHX29'	1	0	0	82.6402	0	160	8	14513	0	0.0550926
'CCNI2'	1	0	0	204.194	0	160	3	14518	0	0.0206597
'OR3A1'	1	0	0	311.05	0	160	2	14519	0	0.0137732
'PNCK'	1	0	0	311.05	0	160	2	14519	0	0.0137732
'CRIP3'	1	0	0	62.0249	0	160	7	14514	0	0.048206
'KLK15'	1	0	0	157.059	0	160	3	14518	0	0.0206597
'DEFB131'	1	0	0	62.9607	0	160	7	14514	0	0.048206
'MAD2L2'	1	0	0	157.059	0	160	3	14518	0	0.0206597
'CCNG2'	1	0	0	204.194	0	160	3	14518	0	0.0206597
'RTL1'	1	0	0	204.194	0	160	3	14518	0	0.0206597
'RTKN'	1	0	0	126.085	0	160	5	14516	0	0.0344329
'OGDHL'	1	0	0	54.5796	0	160	10	14511	0	0.0688658
'KLHL30'	1	0	0	64.2285	0	160	8	14513	0	0.0550926
'PROCR'	1	0	0	154.885	0	160	4	14517	0	0.0275463
'C9orf116'	1	0	0	154.885	0	160	4	14517	0	0.0275463
'BRINP2'	1	0	0	204.194	0	160	3	14518	0	0.0206597
'CYC1'	1	0	0	311.05	0	160	2	14519	0	0.0137732
'PQLC1'	1	0	0	204.194	0	160	3	14518	0	0.0206597
'FAM175B'	1	0	0	311.05	0	160	2	14519	0	0.0137732
'FAM175A'	1	0	0	59.0349	0	160	9	14512	0	0.0619792
'MEA1'	1	0	0	157.059	0	160	3	14518	0	0.0206597
'TBC1D9'	1	0	0	154.885	0	160	4	14517	0	0.0275463
'TBC1D4'	1	0	0	64.2285	0	160	8	14513	0	0.0550926
'TGFBRAP1'	1	0	0	311.05	0	160	2	14519	0	0.0137732
'ACVR1C'	1	0	0	311.05	0	160	2	14519	0	0.0137732
'TAF1C'	1	0	0	72.3631	0	160	8	14513	0	0.0550926
'SWT1'	1	0	0	154.885	0	160	4	14517	0	0.0275463
'ASB4'	1	0	0	157.059	0	160	3	14518	0	0.0206597
'MAML2'	1	0	0	151.613	0	160	4	14517	0	0.0275463
'MECR'	1	0	0	57.8044	0	160	8	14513	0	0.0550926
'AARSD1'	1	0	0	48.435	0	160	9	14512	0	0.0619792
'MED4'	1	0	0	157.059	0	160	3	14518	0	0.0206597
'ANKK1'	1	0	0	63.9462	0	160	9	14512	0	0.0619792
'SLAIN1'	1	0	0	126.085	0	160	5	14516	0	0.0344329
'GSDMB'	1	0	0	154.885	0	160	4	14517	0	0.0275463
'TMEM196'	1	0	0	80.4534	0	160	7	14514	0	0.048206
'RNF103'	1	0	0	157.059	0	160	3	14518	0	0.0206597
'PNOC'	1	0	0	204.194	0	160	3	14518	0	0.0206597
'RNF157'	1	0	0	157.059	0	160	3	14518	0	0.0206597
'CHL1'	1	0	0	151.613	0	160	4	14517	0	0.0275463
'RNF150'	1	0	0	204.194	0	160	3	14518	0	0.0206597
'GPR139'	1	0	0	311.05	0	160	2	14519	0	0.0137732
'GPRASP1'	1	0	0	311.05	0	160	2	14519	0	0.0137732
'TACR2'	1	0	0	79.4715	0	160	8	14513	0	0.0550926
'TMEM174'	1	0	0	311.05	0	160	2	14519	0	0.0137732
'CHN2'	1	0	0	311.05	0	160	2	14519	0	0.0137732
'OR1L6'	1	0	0	311.05	0	160	2	14519	0	0.0137732
'TMEM159'	1	0	0	204.194	0	160	3	14518	0	0.0206597
'GPR149'	1	0	0	157.059	0	160	3	14518	0	0.0206597
'ANKRD62'	1	0	0	78.6342	0	160	7	14514	0	0.048206
'ANKRD37'	1	0	0	126.085	0	160	5	14516	0	0.0344329
'DACH2'	1	0	0	311.05	0	160	2	14519	0	0.0137732
'ZFP37'	1	0	0	65.0089	0	160	9	14512	0	0.0619792
'SYPL2'	1	0	0	157.059	0	160	3	14518	0	0.0206597
'ANKRD40'	1	0	0	204.194	0	160	3	14518	0	0.0206597
'RNF180'	1	0	0	126.085	0	160	5	14516	0	0.0344329
'OARD1'	1	0	0	71.4156	0	160	8	14513	0	0.0550926
'ESD'	1	0	0	52.3794	0	160	8	14513	0	0.0550926
'ANKRD10'	1	0	0	157.059	0	160	3	14518	0	0.0206597
'FAM26E'	1	0	0	204.194	0	160	3	14518	0	0.0206597
'ESRRG'	1	0	0	157.059	0	160	3	14518	0	0.0206597
'TVP23A'	1	0	0	82.6402	0	160	8	14513	0	0.0550926
'DPP10'	1	0	0	204.194	0	160	3	14518	0	0.0206597
'TREM2'	1	0	0	63.0268	0	160	8	14513	0	0.0550926
'ASPH'	1	0	0	48.032	0	160	8	14513	0	0.0550926
'SPEM1'	1	0	0	62.9607	0	160	7	14514	0	0.048206
'ITLN2'	1	0	0	126.085	0	160	5	14516	0	0.0344329
'MROH1'	1	0	0	126.085	0	160	5	14516	0	0.0344329
'SNRPB2'	1	0	0	311.05	0	160	2	14519	0	0.0137732
'TXNRD1'	1	0	0	69.9668	0	160	7	14514	0	0.048206
'FAAH'	1	0	0	154.885	0	160	4	14517	0	0.0275463
'OVOL2'	1	0	0	204.194	0	160	3	14518	0	0.0206597
'AFG3L2'	1	0	0	123.595	0	160	5	14516	0	0.0344329
'LACE1'	1	0	0	48.7893	0	160	9	14512	0	0.0619792
'EZR'	1	0	0	151.613	0	160	4	14517	0	0.0275463
'KPRP'	1	0	0	62.9607	0	160	7	14514	0	0.048206
'C17orf107'	1	0	0	157.059	0	160	3	14518	0	0.0206597
'HIST1H3D'	1	0	0	204.194	0	160	3	14518	0	0.0206597
'SIAH1'	1	0	0	311.05	0	160	2	14519	0	0.0137732
'IGFL2'	1	0	0	311.05	0	160	2	14519	0	0.0137732
'GNG13'	1	0	0	204.194	0	160	3	14518	0	0.0206597
'CCDC88B'	1	0	0	42.9336	0	160	11	14510	0	0.0757524
'CCDC88A'	1	0	0	204.194	0	160	3	14518	0	0.0206597
'CORO7'	1	0	0	44.8051	0	160	13	14508	0	0.0895255
'C21orf59'	1	0	0	52.1455	0	160	8	14513	0	0.0550926
'GLIPR2'	1	0	0	311.05	0	160	2	14519	0	0.0137732
'TNFAIP8L2'	1	0	0	311.05	0	160	2	14519	0	0.0137732
'PRMT8'	1	0	0	154.885	0	160	4	14517	0	0.0275463
'MSS51'	1	0	0	88.5389	0	160	5	14516	0	0.0344329
'MDFIC'	1	0	0	51.5776	0	160	12	14509	0	0.0826389
'RPUSD2'	1	0	0	65.0089	0	160	9	14512	0	0.0619792
'ALDOA'	1	0	0	72.3631	0	160	8	14513	0	0.0550926
'AKAP7'	1	0	0	59.0349	0	160	9	14512	0	0.0619792
'FAM183A'	1	0	0	204.194	0	160	3	14518	0	0.0206597
'TOMM6'	1	0	0	204.194	0	160	3	14518	0	0.0206597
'TMEM143'	1	0	0	47.1605	0	160	12	14509	0	0.0826389
'TMEM144'	1	0	0	80.4534	0	160	7	14514	0	0.048206
'FAM185A'	1	0	0	311.05	0	160	2	14519	0	0.0137732
'RELL2'	1	0	0	204.194	0	160	3	14518	0	0.0206597
'PDE9A'	1	0	0	69.9668	0	160	7	14514	0	0.048206
'DNAJC22'	1	0	0	126.085	0	160	5	14516	0	0.0344329
'DNAJC25'	1	0	0	311.05	0	160	2	14519	0	0.0137732
'SDCBP'	1	0	0	311.05	0	160	2	14519	0	0.0137732
'PODXL'	1	0	0	56.8469	0	160	7	14514	0	0.048206
'ASIC1'	1	0	0	157.059	0	160	3	14518	0	0.0206597
'POC1B-GALNT4'	1	0	0	52.3794	0	160	8	14513	0	0.0550926
'GRSF1'	1	0	0	70.7474	0	160	8	14513	0	0.0550926
'OR2A5'	1	0	0	36.9859	0	160	11	14510	0	0.0757524
'HSPB1'	1	0	0	157.059	0	160	3	14518	0	0.0206597
'TMEM100'	1	0	0	311.05	0	160	2	14519	0	0.0137732
'HIST1H1C'	1	0	0	311.05	0	160	2	14519	0	0.0137732
'PDE4D'	1	0	0	204.194	0	160	3	14518	0	0.0206597
'GCSAML'	1	0	0	80.4534	0	160	7	14514	0	0.048206
'PON3'	1	0	0	204.194	0	160	3	14518	0	0.0206597
'NIFK'	1	0	0	151.613	0	160	4	14517	0	0.0275463
'POP7'	1	0	0	154.885	0	160	4	14517	0	0.0275463
'ATG3'	1	0	0	157.059	0	160	3	14518	0	0.0206597
'CDCA4'	1	0	0	311.05	0	160	2	14519	0	0.0137732
'EPB41L3'	1	0	0	103.459	0	160	5	14516	0	0.0344329
'PIP5K1C'	1	0	0	154.885	0	160	4	14517	0	0.0275463
'FN1'	1	0	0	126.085	0	160	5	14516	0	0.0344329
'PCMTD2'	1	0	0	126.085	0	160	5	14516	0	0.0344329
'OLR1'	1	0	0	204.194	0	160	3	14518	0	0.0206597
'SLC7A7'	1	0	0	126.085	0	160	5	14516	0	0.0344329
'NUP62CL'	1	0	0	48.7893	0	160	9	14512	0	0.0619792
'NIP7'	1	0	0	204.194	0	160	3	14518	0	0.0206597
'FRK'	1	0	0	126.085	0	160	5	14516	0	0.0344329
'SHC3'	1	0	0	157.059	0	160	3	14518	0	0.0206597
'LIN7B'	1	0	0	126.085	0	160	5	14516	0	0.0344329
'IGSF21'	1	0	0	311.05	0	160	2	14519	0	0.0137732
'EIF4EBP3'	1	0	0	154.885	0	160	4	14517	0	0.0275463
'SYCN'	1	0	0	150.294	0	160	4	14517	0	0.0275463
'FAM208A'	1	0	0	204.194	0	160	3	14518	0	0.0206597
'TMBIM6'	1	0	0	57.8044	0	160	8	14513	0	0.0550926
'PBXIP1'	1	0	0	66.0723	0	160	10	14511	0	0.0688658
'CIZ1'	1	0	0	311.05	0	160	2	14519	0	0.0137732
'CDC5L'	1	0	0	311.05	0	160	2	14519	0	0.0137732
'STUB1'	1	0	0	311.05	0	160	2	14519	0	0.0137732
'MGARP'	1	0	0	311.05	0	160	2	14519	0	0.0137732
'KCTD12'	1	0	0	311.05	0	160	2	14519	0	0.0137732
'LPAR1'	1	0	0	311.05	0	160	2	14519	0	0.0137732
'LPAR3'	1	0	0	154.885	0	160	4	14517	0	0.0275463
'KALRN'	1	0	0	56.8469	0	160	7	14514	0	0.048206
'PPCS'	1	0	0	103.459	0	160	5	14516	0	0.0344329
'ATP6V1C2'	1	0	0	57.8044	0	160	8	14513	0	0.0550926
'PPBP'	1	0	0	204.194	0	160	3	14518	0	0.0206597
'AIMP1'	1	0	0	70.334	0	160	8	14513	0	0.0550926
'AIMP2'	1	0	0	311.05	0	160	2	14519	0	0.0137732
'SUGP2'	1	0	0	157.059	0	160	3	14518	0	0.0206597
'SLC2A4RG'	1	0	0	157.059	0	160	3	14518	0	0.0206597
'ACY3'	1	0	0	154.885	0	160	4	14517	0	0.0275463
'GAK'	1	0	0	154.885	0	160	4	14517	0	0.0275463
'GAL'	1	0	0	204.194	0	160	3	14518	0	0.0206597
'SYNC'	1	0	0	126.085	0	160	5	14516	0	0.0344329
'ZNF585A'	1	0	0	204.194	0	160	3	14518	0	0.0206597
'PCDHB14'	1	0	0	204.194	0	160	3	14518	0	0.0206597
'CFHR1'	1	0	0	157.059	0	160	3	14518	0	0.0206597
'AMHR2'	1	0	0	71.4156	0	160	8	14513	0	0.0550926
'OR5K3'	1	0	0	62.9607	0	160	7	14514	0	0.048206
'C8orf22'	1	0	0	157.059	0	160	3	14518	0	0.0206597
'TMEM261'	1	0	0	154.885	0	160	4	14517	0	0.0275463
'IL6R'	1	0	0	56.9367	0	160	8	14513	0	0.0550926
'POU3F2'	1	0	0	311.05	0	160	2	14519	0	0.0137732
'PPIB'	1	0	0	77.9935	0	160	6	14515	0	0.0413195
'CACNA1B'	1	0	0	311.05	0	160	2	14519	0	0.0137732
'CACNA1D'	1	0	0	204.194	0	160	3	14518	0	0.0206597
'CACNA1C'	1	0	0	204.194	0	160	3	14518	0	0.0206597
'HOXB13'	1	0	0	204.194	0	160	3	14518	0	0.0206597
'SYCE1'	1	0	0	65.8535	0	160	9	14512	0	0.0619792
'C8orf34'	1	0	0	204.194	0	160	3	14518	0	0.0206597
'TJAP1'	1	0	0	52.3794	0	160	8	14513	0	0.0550926
'ADAR'	1	0	0	123.595	0	160	5	14516	0	0.0344329
'TMEM220'	1	0	0	204.194	0	160	3	14518	0	0.0206597
'RASGEF1B'	1	0	0	204.194	0	160	3	14518	0	0.0206597
'SNTA1'	1	0	0	154.885	0	160	4	14517	0	0.0275463
'DPPA4'	1	0	0	204.194	0	160	3	14518	0	0.0206597
'TMEM216'	1	0	0	154.885	0	160	4	14517	0	0.0275463
'OR2B11'	1	0	0	204.194	0	160	3	14518	0	0.0206597
'OR2AP1'	1	0	0	154.885	0	160	4	14517	0	0.0275463
'ATP6V1B1'	1	0	0	157.059	0	160	3	14518	0	0.0206597
'AGPAT5'	1	0	0	204.194	0	160	3	14518	0	0.0206597
'OR5M8'	1	0	0	311.05	0	160	2	14519	0	0.0137732
'TMEM209'	1	0	0	126.085	0	160	5	14516	0	0.0344329
'OR5L2'	1	0	0	41.6206	0	160	14	14507	0	0.0964121
'SLC50A1'	1	0	0	154.885	0	160	4	14517	0	0.0275463
'ACKR3'	1	0	0	311.05	0	160	2	14519	0	0.0137732
'KRAS'	1	0	0	43.4418	0	160	12	14509	0	0.0826389
'ANKLE2'	1	0	0	103.459	0	160	5	14516	0	0.0344329
'PNMAL1'	1	0	0	154.885	0	160	4	14517	0	0.0275463
'GLS'	1	0	0	157.059	0	160	3	14518	0	0.0206597
'PROK1'	1	0	0	126.085	0	160	5	14516	0	0.0344329
'GTPBP1'	1	0	0	311.05	0	160	2	14519	0	0.0137732
'C10orf62'	1	0	0	204.194	0	160	3	14518	0	0.0206597
'ADH5'	1	0	0	48.7893	0	160	9	14512	0	0.0619792
'ANAPC11'	1	0	0	311.05	0	160	2	14519	0	0.0137732
'PCDHA6'	1	0	0	42.9336	0	160	11	14510	0	0.0757524
'FAM210A'	1	0	0	204.194	0	160	3	14518	0	0.0206597
'APOLD1'	1	0	0	311.05	0	160	2	14519	0	0.0137732
'SMOC1'	1	0	0	204.194	0	160	3	14518	0	0.0206597
'PLEKHJ1'	1	0	0	311.05	0	160	2	14519	0	0.0137732
'SNRNP27'	1	0	0	311.05	0	160	2	14519	0	0.0137732
'SLC26A2'	1	0	0	60.568	0	160	10	14511	0	0.0688658
'M6PR'	1	0	0	311.05	0	160	2	14519	0	0.0137732
'GFAP'	1	0	0	204.194	0	160	3	14518	0	0.0206597
'SLC26A9'	1	0	0	204.194	0	160	3	14518	0	0.0206597
'SLC26A6'	1	0	0	72.3631	0	160	8	14513	0	0.0550926
'FTCD'	1	0	0	64.2285	0	160	8	14513	0	0.0550926
'PLEKHG3'	1	0	0	42.9336	0	160	11	14510	0	0.0757524
'RFC3'	1	0	0	57.8044	0	160	8	14513	0	0.0550926
'CATSPER1'	1	0	0	52.3794	0	160	8	14513	0	0.0550926
'MTFP1'	1	0	0	311.05	0	160	2	14519	0	0.0137732
'P2RY6'	1	0	0	126.085	0	160	5	14516	0	0.0344329
'RNGTT'	1	0	0	311.05	0	160	2	14519	0	0.0137732
'ANGPT1'	1	0	0	311.05	0	160	2	14519	0	0.0137732
'KRR1'	1	0	0	204.194	0	160	3	14518	0	0.0206597
'GFER'	1	0	0	79.521	0	160	8	14513	0	0.0550926
'FBXL12'	1	0	0	123.595	0	160	5	14516	0	0.0344329
'P2RX4'	1	0	0	126.085	0	160	5	14516	0	0.0344329
'PSAT1'	1	0	0	157.059	0	160	3	14518	0	0.0206597
'CALML6'	1	0	0	157.059	0	160	3	14518	0	0.0206597
'CALML3'	1	0	0	311.05	0	160	2	14519	0	0.0137732
'CALML4'	1	0	0	64.2285	0	160	8	14513	0	0.0550926
'AP1AR'	1	0	0	157.059	0	160	3	14518	0	0.0206597
'SIK3'	1	0	0	204.194	0	160	3	14518	0	0.0206597
'ZFAND2B'	1	0	0	72.3631	0	160	8	14513	0	0.0550926
'SH3PXD2B'	1	0	0	154.885	0	160	4	14517	0	0.0275463
'PROX2'	1	0	0	154.885	0	160	4	14517	0	0.0275463
'CBFA2T2'	1	0	0	77.9935	0	160	6	14515	0	0.0413195
'GFRAL'	1	0	0	54.5796	0	160	10	14511	0	0.0688658
'VGLL4'	1	0	0	157.059	0	160	3	14518	0	0.0206597
'KIAA0513'	1	0	0	123.595	0	160	5	14516	0	0.0344329
'APBB3'	1	0	0	53.6719	0	160	10	14511	0	0.0688658
'MYEF2'	1	0	0	204.194	0	160	3	14518	0	0.0206597
'HFE'	1	0	0	126.085	0	160	5	14516	0	0.0344329
'OR2T10'	1	0	0	204.194	0	160	3	14518	0	0.0206597
'HRASLS2'	1	0	0	157.059	0	160	3	14518	0	0.0206597
'SHISA5'	1	0	0	59.0349	0	160	9	14512	0	0.0619792
'NOSIP'	1	0	0	151.613	0	160	4	14517	0	0.0275463
'ANXA10'	1	0	0	157.059	0	160	3	14518	0	0.0206597
'PCDHA12'	1	0	0	65.8535	0	160	9	14512	0	0.0619792
'EFNB3'	1	0	0	204.194	0	160	3	14518	0	0.0206597
'NKG7'	1	0	0	52.3794	0	160	8	14513	0	0.0550926
'HK1'	1	0	0	69.9668	0	160	7	14514	0	0.048206
'RHBDF1'	1	0	0	64.2285	0	160	8	14513	0	0.0550926
'RFT1'	1	0	0	64.2285	0	160	8	14513	0	0.0550926
'RNF113B'	1	0	0	154.885	0	160	4	14517	0	0.0275463
'LIMK2'	1	0	0	311.05	0	160	2	14519	0	0.0137732
'CNBD2'	1	0	0	45.0851	0	160	10	14511	0	0.0688658
'UQCRC2'	1	0	0	126.085	0	160	5	14516	0	0.0344329
'NCAPH'	1	0	0	204.194	0	160	3	14518	0	0.0206597
'GPR12'	1	0	0	311.05	0	160	2	14519	0	0.0137732
'CYB5RL'	1	0	0	38.4636	0	160	13	14508	0	0.0895255
'HRG'	1	0	0	42.6269	0	160	11	14510	0	0.0757524
'PRRT4'	1	0	0	57.8044	0	160	8	14513	0	0.0550926
'GPR19'	1	0	0	311.05	0	160	2	14519	0	0.0137732
'MYPN'	1	0	0	126.085	0	160	5	14516	0	0.0344329
'LETM2'	1	0	0	154.885	0	160	4	14517	0	0.0275463
'B3GALT2'	1	0	0	311.05	0	160	2	14519	0	0.0137732
'MYOC'	1	0	0	64.2285	0	160	8	14513	0	0.0550926
'TMC8'	1	0	0	42.2049	0	160	10	14511	0	0.0688658
'LRRC3C'	1	0	0	89.7333	0	160	6	14515	0	0.0413195
'PTGS1'	1	0	0	52.1455	0	160	8	14513	0	0.0550926
'GGA3'	1	0	0	82.6402	0	160	8	14513	0	0.0550926
'GPA33'	1	0	0	154.885	0	160	4	14517	0	0.0275463
'ATRNL1'	1	0	0	63.9462	0	160	9	14512	0	0.0619792
'GPR62'	1	0	0	311.05	0	160	2	14519	0	0.0137732
'KIAA0895'	1	0	0	311.05	0	160	2	14519	0	0.0137732
'SLC9A5'	1	0	0	154.885	0	160	4	14517	0	0.0275463
'HYI'	1	0	0	204.194	0	160	3	14518	0	0.0206597
'SLC38A6'	1	0	0	41.3706	0	160	13	14508	0	0.0895255
'LRRC61'	1	0	0	65.8535	0	160	9	14512	0	0.0619792
'GGCX'	1	0	0	89.7333	0	160	6	14515	0	0.0413195
'PRB4'	1	0	0	77.9935	0	160	6	14515	0	0.0413195
'PRB1'	1	0	0	311.05	0	160	2	14519	0	0.0137732
'L3MBTL4'	1	0	0	42.9336	0	160	11	14510	0	0.0757524
'GTF3C3'	1	0	0	42.6269	0	160	11	14510	0	0.0757524
'IFI16'	1	0	0	80.4534	0	160	7	14514	0	0.048206
'SH3BP1'	1	0	0	311.05	0	160	2	14519	0	0.0137732
'MICALCL'	1	0	0	65.8535	0	160	9	14512	0	0.0619792
'SH2B1'	1	0	0	204.194	0	160	3	14518	0	0.0206597
'SEC24B'	1	0	0	311.05	0	160	2	14519	0	0.0137732
'MBOAT1'	1	0	0	42.9336	0	160	11	14510	0	0.0757524
'LYSMD1'	1	0	0	56.8469	0	160	7	14514	0	0.048206
'MBOAT2'	1	0	0	311.05	0	160	2	14519	0	0.0137732
'MCOLN1'	1	0	0	89.7333	0	160	6	14515	0	0.0413195
'CCAR2'	1	0	0	311.05	0	160	2	14519	0	0.0137732
'BPIFA2'	1	0	0	311.05	0	160	2	14519	0	0.0137732
'TMEM56-RWDD3'	1	0	0	126.085	0	160	5	14516	0	0.0344329
'TM4SF1'	1	0	0	154.885	0	160	4	14517	0	0.0275463
'PLEKHD1'	1	0	0	59.0349	0	160	9	14512	0	0.0619792
'ATP5O'	1	0	0	204.194	0	160	3	14518	0	0.0206597
'EAF1'	1	0	0	154.885	0	160	4	14517	0	0.0275463
'DCLK2'	1	0	0	311.05	0	160	2	14519	0	0.0137732
'ATP4A'	1	0	0	52.3794	0	160	8	14513	0	0.0550926
'PAF1'	1	0	0	157.059	0	160	3	14518	0	0.0206597
'AP2A2'	1	0	0	70.7474	0	160	8	14513	0	0.0550926
'KIF1C'	1	0	0	89.7333	0	160	6	14515	0	0.0413195
'KIF1B'	1	0	0	204.194	0	160	3	14518	0	0.0206597
'OOEP'	1	0	0	311.05	0	160	2	14519	0	0.0137732
'KIF2C'	1	0	0	204.194	0	160	3	14518	0	0.0206597
'PDZRN4'	1	0	0	123.595	0	160	5	14516	0	0.0344329
'TMPRSS6'	1	0	0	62.9607	0	160	7	14514	0	0.048206
'EXOSC5'	1	0	0	151.613	0	160	4	14517	0	0.0275463
'PAK4'	1	0	0	57.2925	0	160	8	14513	0	0.0550926
'PLEKHA5'	1	0	0	154.885	0	160	4	14517	0	0.0275463
'CRYBB2'	1	0	0	204.194	0	160	3	14518	0	0.0206597
'PLEKHA3'	1	0	0	311.05	0	160	2	14519	0	0.0137732
'ERCC6L'	1	0	0	157.059	0	160	3	14518	0	0.0206597
'RGS2'	1	0	0	89.7333	0	160	6	14515	0	0.0413195
'RGS6'	1	0	0	154.885	0	160	4	14517	0	0.0275463
'TMX1'	1	0	0	311.05	0	160	2	14519	0	0.0137732
'DOK7'	1	0	0	48.032	0	160	8	14513	0	0.0550926
'CALCA'	1	0	0	157.059	0	160	3	14518	0	0.0206597
'TMED10'	1	0	0	311.05	0	160	2	14519	0	0.0137732
'CALCR'	1	0	0	52.3794	0	160	8	14513	0	0.0550926
'CAMTA2'	1	0	0	89.7333	0	160	6	14515	0	0.0413195
'GGT7'	1	0	0	204.194	0	160	3	14518	0	0.0206597
'IL3'	1	0	0	157.059	0	160	3	14518	0	0.0206597
'PRR5'	1	0	0	311.05	0	160	2	14519	0	0.0137732
'POU1F1'	1	0	0	103.459	0	160	5	14516	0	0.0344329
'HSDL1'	1	0	0	311.05	0	160	2	14519	0	0.0137732
'SSTR2'	1	0	0	204.194	0	160	3	14518	0	0.0206597
'PRTG'	1	0	0	48.7495	0	160	10	14511	0	0.0688658
'PDLIM3'	1	0	0	103.459	0	160	5	14516	0	0.0344329
'SH3TC2'	1	0	0	49.7182	0	160	10	14511	0	0.0688658
'MIIP'	1	0	0	71.4156	0	160	8	14513	0	0.0550926
'CHPT1'	1	0	0	311.05	0	160	2	14519	0	0.0137732
'R3HDM2'	1	0	0	311.05	0	160	2	14519	0	0.0137732
'HOXA9'	1	0	0	311.05	0	160	2	14519	0	0.0137732
'FDXR'	1	0	0	126.085	0	160	5	14516	0	0.0344329
'HOXA5'	1	0	0	154.885	0	160	4	14517	0	0.0275463
'EARS2'	1	0	0	154.885	0	160	4	14517	0	0.0275463
'UNC13A'	1	0	0	311.05	0	160	2	14519	0	0.0137732
'SOX13'	1	0	0	311.05	0	160	2	14519	0	0.0137732
'LGALS16'	1	0	0	204.194	0	160	3	14518	0	0.0206597
'DYNC1LI1'	1	0	0	204.194	0	160	3	14518	0	0.0206597
'ACOT6'	1	0	0	54.5796	0	160	10	14511	0	0.0688658
'SKA3'	1	0	0	80.4534	0	160	7	14514	0	0.048206
'HOXC5'	1	0	0	59.0349	0	160	9	14512	0	0.0619792
'MTHFR'	1	0	0	157.059	0	160	3	14518	0	0.0206597
'MAD2L1BP'	1	0	0	204.194	0	160	3	14518	0	0.0206597
'TRIP4'	1	0	0	102.67	0	160	5	14516	0	0.0344329
'OR5P3'	1	0	0	126.085	0	160	5	14516	0	0.0344329
'SOX30'	1	0	0	311.05	0	160	2	14519	0	0.0137732
'SERPINI1'	1	0	0	311.05	0	160	2	14519	0	0.0137732
'AP3S2'	1	0	0	157.059	0	160	3	14518	0	0.0206597
'SERPINB4'	1	0	0	157.059	0	160	3	14518	0	0.0206597
'SERPINB2'	1	0	0	123.595	0	160	5	14516	0	0.0344329
'PAX4'	1	0	0	154.885	0	160	4	14517	0	0.0275463
'CHRND'	1	0	0	48.7893	0	160	9	14512	0	0.0619792
'WWOX'	1	0	0	60.568	0	160	10	14511	0	0.0688658
'ADAT1'	1	0	0	64.2285	0	160	8	14513	0	0.0550926
'GTF2H5'	1	0	0	311.05	0	160	2	14519	0	0.0137732
'ADAT2'	1	0	0	204.194	0	160	3	14518	0	0.0206597
'C17orf98'	1	0	0	204.194	0	160	3	14518	0	0.0206597
'C17orf99'	1	0	0	157.059	0	160	3	14518	0	0.0206597
'METTL2B'	1	0	0	44.6352	0	160	9	14512	0	0.0619792
'RASAL1'	1	0	0	48.7893	0	160	9	14512	0	0.0619792
'GTF2E1'	1	0	0	311.05	0	160	2	14519	0	0.0137732
'SKIL'	1	0	0	151.613	0	160	4	14517	0	0.0275463
'TOR1A'	1	0	0	126.085	0	160	5	14516	0	0.0344329
'TECRL'	1	0	0	65.8535	0	160	9	14512	0	0.0619792
'ADAP1'	1	0	0	204.194	0	160	3	14518	0	0.0206597
'ESAM'	1	0	0	204.194	0	160	3	14518	0	0.0206597
'TUBA8'	1	0	0	57.8044	0	160	8	14513	0	0.0550926
'SFTPA2'	1	0	0	311.05	0	160	2	14519	0	0.0137732
'SEMA3D'	1	0	0	204.194	0	160	3	14518	0	0.0206597
'PRR5L'	1	0	0	56.8469	0	160	7	14514	0	0.048206
'CHADL'	1	0	0	62.9607	0	160	7	14514	0	0.048206
'TNP2'	1	0	0	204.194	0	160	3	14518	0	0.0206597
'PTGDR'	1	0	0	154.885	0	160	4	14517	0	0.0275463
'TIPIN'	1	0	0	56.8469	0	160	7	14514	0	0.048206
'RWDD2A'	1	0	0	62.9607	0	160	7	14514	0	0.048206
'CIDEC'	1	0	0	204.194	0	160	3	14518	0	0.0206597
'UCHL5'	1	0	0	157.059	0	160	3	14518	0	0.0206597
'RAD51D'	1	0	0	53.6719	0	160	10	14511	0	0.0688658
'TNNT1'	1	0	0	204.194	0	160	3	14518	0	0.0206597
'DNASE1L3'	1	0	0	54.5796	0	160	10	14511	0	0.0688658
'DNASE1L1'	1	0	0	157.059	0	160	3	14518	0	0.0206597
'RANBP6'	1	0	0	89.7333	0	160	6	14515	0	0.0413195
'RAB3GAP2'	1	0	0	154.885	0	160	4	14517	0	0.0275463
'B9D2'	1	0	0	123.595	0	160	5	14516	0	0.0344329
'PDIA4'	1	0	0	103.459	0	160	5	14516	0	0.0344329
'LRIF1'	1	0	0	103.459	0	160	5	14516	0	0.0344329
'ADRB2'	1	0	0	311.05	0	160	2	14519	0	0.0137732
'MARK3'	1	0	0	311.05	0	160	2	14519	0	0.0137732
'ARHGAP28'	1	0	0	80.4534	0	160	7	14514	0	0.048206
'TDRD5'	1	0	0	157.059	0	160	3	14518	0	0.0206597
'SMAD6'	1	0	0	123.595	0	160	5	14516	0	0.0344329
'ULBP1'	1	0	0	65.0089	0	160	9	14512	0	0.0619792
'ULBP3'	1	0	0	72.3631	0	160	8	14513	0	0.0550926
'C10orf120'	1	0	0	311.05	0	160	2	14519	0	0.0137732
'ITGB1BP2'	1	0	0	154.885	0	160	4	14517	0	0.0275463
'PRRG2'	1	0	0	204.194	0	160	3	14518	0	0.0206597
'C14orf119'	1	0	0	154.885	0	160	4	14517	0	0.0275463
'NCAM2'	1	0	0	311.05	0	160	2	14519	0	0.0137732
'MAS1L'	1	0	0	311.05	0	160	2	14519	0	0.0137732
'LGI4'	1	0	0	311.05	0	160	2	14519	0	0.0137732
'FMNL3'	1	0	0	103.459	0	160	5	14516	0	0.0344329
'PIKFYVE'	1	0	0	48.7893	0	160	9	14512	0	0.0619792
'ALKBH8'	1	0	0	157.059	0	160	3	14518	0	0.0206597
'SMCO3'	1	0	0	311.05	0	160	2	14519	0	0.0137732
'VSTM4'	1	0	0	157.059	0	160	3	14518	0	0.0206597
'SPINT1'	1	0	0	80.4534	0	160	7	14514	0	0.048206
'EWSR1'	1	0	0	311.05	0	160	2	14519	0	0.0137732
'FEZ1'	1	0	0	311.05	0	160	2	14519	0	0.0137732
'PRPSAP2'	1	0	0	126.085	0	160	5	14516	0	0.0344329
'PBX3'	1	0	0	311.05	0	160	2	14519	0	0.0137732
'LNPEP'	1	0	0	311.05	0	160	2	14519	0	0.0137732
'PBX4'	1	0	0	50.7545	0	160	12	14509	0	0.0826389
'KDM8'	1	0	0	204.194	0	160	3	14518	0	0.0206597
'SNX10'	1	0	0	126.085	0	160	5	14516	0	0.0344329
'JRKL'	1	0	0	204.194	0	160	3	14518	0	0.0206597
'CASP14'	1	0	0	65.0089	0	160	9	14512	0	0.0619792
'CASP10'	1	0	0	51.5776	0	160	12	14509	0	0.0826389
'TEX10'	1	0	0	311.05	0	160	2	14519	0	0.0137732
'AGPS'	1	0	0	311.05	0	160	2	14519	0	0.0137732
'PLSCR4'	1	0	0	59.0349	0	160	9	14512	0	0.0619792
'PAFAH1B2'	1	0	0	157.059	0	160	3	14518	0	0.0206597
'TP53I13'	1	0	0	154.885	0	160	4	14517	0	0.0275463
'KIR3DL1'	1	0	0	154.885	0	160	4	14517	0	0.0275463
'SNX21'	1	0	0	48.7893	0	160	9	14512	0	0.0619792
'CCDC9'	1	0	0	102.67	0	160	5	14516	0	0.0344329
'CCDC8'	1	0	0	204.194	0	160	3	14518	0	0.0206597
'UROD'	1	0	0	204.194	0	160	3	14518	0	0.0206597
'TRIM68'	1	0	0	204.194	0	160	3	14518	0	0.0206597
'TNFRSF1B'	1	0	0	154.885	0	160	4	14517	0	0.0275463
'ARFGAP2'	1	0	0	123.595	0	160	5	14516	0	0.0344329
'PCCA'	1	0	0	57.8044	0	160	8	14513	0	0.0550926
'TRIM47'	1	0	0	157.059	0	160	3	14518	0	0.0206597
'RILP'	1	0	0	204.194	0	160	3	14518	0	0.0206597
'TRIM40'	1	0	0	62.9607	0	160	7	14514	0	0.048206
'CABLES1'	1	0	0	204.194	0	160	3	14518	0	0.0206597
'TM6SF1'	1	0	0	57.8044	0	160	8	14513	0	0.0550926
'HCRTR2'	1	0	0	204.194	0	160	3	14518	0	0.0206597
'CABLES2'	1	0	0	204.194	0	160	3	14518	0	0.0206597
'TRIM38'	1	0	0	204.194	0	160	3	14518	0	0.0206597
'TRIM32'	1	0	0	64.2285	0	160	8	14513	0	0.0550926
'ICAM4'	1	0	0	204.194	0	160	3	14518	0	0.0206597
'TRIM21'	1	0	0	65.0089	0	160	9	14512	0	0.0619792
'C16orf70'	1	0	0	204.194	0	160	3	14518	0	0.0206597
'GIN1'	1	0	0	204.194	0	160	3	14518	0	0.0206597
'RIN1'	1	0	0	154.885	0	160	4	14517	0	0.0275463
'C16orf62'	1	0	0	30.4735	0	160	15	14506	0	0.103299
'GIPR'	1	0	0	72.3631	0	160	8	14513	0	0.0550926
'DECR2'	1	0	0	80.4534	0	160	7	14514	0	0.048206
'OR9G4'	1	0	0	78.6342	0	160	7	14514	0	0.048206
'OR9G1'	1	0	0	68.9404	0	160	6	14515	0	0.0413195
'SPAG16'	1	0	0	33.6122	0	160	18	14503	0	0.123958
'UIMC1'	1	0	0	48.1765	0	160	9	14512	0	0.0619792
'SLTM'	1	0	0	204.194	0	160	3	14518	0	0.0206597
'KIT'	1	0	0	311.05	0	160	2	14519	0	0.0137732
'ARHGEF3'	1	0	0	154.885	0	160	4	14517	0	0.0275463
'TMEM176B'	1	0	0	311.05	0	160	2	14519	0	0.0137732
'ORMDL1'	1	0	0	204.194	0	160	3	14518	0	0.0206597
'CYP8B1'	1	0	0	204.194	0	160	3	14518	0	0.0206597
'YIF1A'	1	0	0	71.4156	0	160	8	14513	0	0.0550926
'SLFN13'	1	0	0	82.6402	0	160	8	14513	0	0.0550926
'TYROBP'	1	0	0	311.05	0	160	2	14519	0	0.0137732
'NDUFB10'	1	0	0	311.05	0	160	2	14519	0	0.0137732
'COX18'	1	0	0	88.5389	0	160	5	14516	0	0.0344329
'SLC41A2'	1	0	0	151.613	0	160	4	14517	0	0.0275463
'TIMM50'	1	0	0	126.085	0	160	5	14516	0	0.0344329
'NUP153'	1	0	0	157.059	0	160	3	14518	0	0.0206597
'USB1'	1	0	0	62.9607	0	160	7	14514	0	0.048206
'MKRN2'	1	0	0	204.194	0	160	3	14518	0	0.0206597
'TNFAIP6'	1	0	0	154.885	0	160	4	14517	0	0.0275463
'SHROOM2'	1	0	0	71.4156	0	160	8	14513	0	0.0550926
'SHROOM3'	1	0	0	204.194	0	160	3	14518	0	0.0206597
'ACOX2'	1	0	0	64.2285	0	160	8	14513	0	0.0550926
'ACOX1'	1	0	0	154.885	0	160	4	14517	0	0.0275463
'BNIP1'	1	0	0	126.085	0	160	5	14516	0	0.0344329
'TIMM8B'	1	0	0	311.05	0	160	2	14519	0	0.0137732
'TTC13'	1	0	0	157.059	0	160	3	14518	0	0.0206597
'ERCC5'	1	0	0	72.3631	0	160	8	14513	0	0.0550926
'PRSS1'	1	0	0	154.885	0	160	4	14517	0	0.0275463
'WIPF2'	1	0	0	77.9935	0	160	6	14515	0	0.0413195
'SMC6'	1	0	0	88.5389	0	160	5	14516	0	0.0344329
'WDR89'	1	0	0	154.885	0	160	4	14517	0	0.0275463
'CNST'	1	0	0	204.194	0	160	3	14518	0	0.0206597
'ZMIZ2'	1	0	0	311.05	0	160	2	14519	0	0.0137732
'GJA8'	1	0	0	311.05	0	160	2	14519	0	0.0137732
'WDR72'	1	0	0	34.221	0	160	14	14507	0	0.0964121
'LIPT1'	1	0	0	63.0268	0	160	8	14513	0	0.0550926
'WDR63'	1	0	0	33.7082	0	160	13	14508	0	0.0895255
'WDR54'	1	0	0	157.059	0	160	3	14518	0	0.0206597
'WDR47'	1	0	0	151.613	0	160	4	14517	0	0.0275463
'WDR31'	1	0	0	154.885	0	160	4	14517	0	0.0275463
'WDR25'	1	0	0	154.885	0	160	4	14517	0	0.0275463
'FAM129C'	1	0	0	57.2925	0	160	8	14513	0	0.0550926
'FAM129B'	1	0	0	204.194	0	160	3	14518	0	0.0206597
'FGD6'	1	0	0	72.3631	0	160	8	14513	0	0.0550926
'PPP1R7'	1	0	0	204.194	0	160	3	14518	0	0.0206597
'SLC17A5'	1	0	0	44.8051	0	160	13	14508	0	0.0895255
'POGLUT1'	1	0	0	57.2925	0	160	8	14513	0	0.0550926
'FGF4'	1	0	0	311.05	0	160	2	14519	0	0.0137732
'EDC4'	1	0	0	69.9668	0	160	7	14514	0	0.048206
'RIMS3'	1	0	0	311.05	0	160	2	14519	0	0.0137732
'SLC26A10'	1	0	0	154.885	0	160	4	14517	0	0.0275463
'AP5S1'	1	0	0	204.194	0	160	3	14518	0	0.0206597
'CSGALNACT1'	1	0	0	52.3794	0	160	8	14513	0	0.0550926
'USP8'	1	0	0	204.194	0	160	3	14518	0	0.0206597
'TPM3'	1	0	0	311.05	0	160	2	14519	0	0.0137732
'USP3'	1	0	0	311.05	0	160	2	14519	0	0.0137732
'SSUH2'	1	0	0	69.9668	0	160	7	14514	0	0.048206
'IPPK'	1	0	0	311.05	0	160	2	14519	0	0.0137732
'ZNF790'	1	0	0	39.1169	0	160	17	14504	0	0.117072
'ZNF786'	1	0	0	49.7182	0	160	10	14511	0	0.0688658
'OSBPL5'	1	0	0	57.8044	0	160	8	14513	0	0.0550926
'DAB1'	1	0	0	204.194	0	160	3	14518	0	0.0206597
'LHX3'	1	0	0	311.05	0	160	2	14519	0	0.0137732
'MAP3K19'	1	0	0	39.8077	0	160	15	14506	0	0.103299
'ZNF773'	1	0	0	54.5796	0	160	10	14511	0	0.0688658
'TNPO3'	1	0	0	103.459	0	160	5	14516	0	0.0344329
'KRTAP5-5'	1	0	0	154.885	0	160	4	14517	0	0.0275463
'PLRG1'	1	0	0	157.059	0	160	3	14518	0	0.0206597
'MEP1A'	1	0	0	103.459	0	160	5	14516	0	0.0344329
'DNAJB5'	1	0	0	157.059	0	160	3	14518	0	0.0206597
'BCKDK'	1	0	0	157.059	0	160	3	14518	0	0.0206597
'TMEM183A'	1	0	0	311.05	0	160	2	14519	0	0.0137732
'PDK1'	1	0	0	126.085	0	160	5	14516	0	0.0344329
'SRRM4'	1	0	0	204.194	0	160	3	14518	0	0.0206597
'ARRDC2'	1	0	0	89.7333	0	160	6	14515	0	0.0413195
'COG3'	1	0	0	311.05	0	160	2	14519	0	0.0137732
'HLA-E'	1	0	0	157.059	0	160	3	14518	0	0.0206597
'STXBP2'	1	0	0	311.05	0	160	2	14519	0	0.0137732
'GSKIP'	1	0	0	311.05	0	160	2	14519	0	0.0137732
'CHTF8'	1	0	0	311.05	0	160	2	14519	0	0.0137732
'SCFD2'	1	0	0	51.5776	0	160	12	14509	0	0.0826389
'PUM2'	1	0	0	151.613	0	160	4	14517	0	0.0275463
'PARVG'	1	0	0	204.194	0	160	3	14518	0	0.0206597
'RPAIN'	1	0	0	52.3794	0	160	8	14513	0	0.0550926
'ZNF808'	1	0	0	311.05	0	160	2	14519	0	0.0137732
'ACTRT2'	1	0	0	157.059	0	160	3	14518	0	0.0206597
'MATN2'	1	0	0	57.8044	0	160	8	14513	0	0.0550926
'OR8K1'	1	0	0	103.459	0	160	5	14516	0	0.0344329
'GDPD1'	1	0	0	311.05	0	160	2	14519	0	0.0137732
'ZDHHC21'	1	0	0	311.05	0	160	2	14519	0	0.0137732
'NOL3'	1	0	0	80.4534	0	160	7	14514	0	0.048206
'EGFLAM'	1	0	0	151.613	0	160	4	14517	0	0.0275463
'OR8J1'	1	0	0	64.2285	0	160	8	14513	0	0.0550926
'MPHOSPH8'	1	0	0	126.085	0	160	5	14516	0	0.0344329
'NDUFA13'	1	0	0	126.085	0	160	5	14516	0	0.0344329
'ZWILCH'	1	0	0	64.2285	0	160	8	14513	0	0.0550926
'NDUFA10'	1	0	0	204.194	0	160	3	14518	0	0.0206597
'CCDC28B'	1	0	0	69.9668	0	160	7	14514	0	0.048206
'AP5B1'	1	0	0	65.8535	0	160	9	14512	0	0.0619792
'CERCAM'	1	0	0	89.7333	0	160	6	14515	0	0.0413195
'PRTN3'	1	0	0	311.05	0	160	2	14519	0	0.0137732
'DAP3'	1	0	0	103.459	0	160	5	14516	0	0.0344329
'UQCC2'	1	0	0	311.05	0	160	2	14519	0	0.0137732
'TSGA10'	1	0	0	311.05	0	160	2	14519	0	0.0137732
'GRHPR'	1	0	0	49.7182	0	160	10	14511	0	0.0688658
'ZSCAN4'	1	0	0	204.194	0	160	3	14518	0	0.0206597
'MFSD9'	1	0	0	54.5796	0	160	10	14511	0	0.0688658
'CYP3A43'	1	0	0	47.6115	0	160	12	14509	0	0.0826389
'LSS'	1	0	0	102.67	0	160	5	14516	0	0.0344329
'ALDH1A3'	1	0	0	204.194	0	160	3	14518	0	0.0206597
'OAS1'	1	0	0	154.885	0	160	4	14517	0	0.0275463
'THRAP3'	1	0	0	311.05	0	160	2	14519	0	0.0137732
'CDH12'	1	0	0	154.885	0	160	4	14517	0	0.0275463
'COL6A3'	1	0	0	46.1858	0	160	11	14510	0	0.0757524
'LIPA'	1	0	0	311.05	0	160	2	14519	0	0.0137732
'LIPF'	1	0	0	62.9607	0	160	7	14514	0	0.048206
'LIPJ'	1	0	0	204.194	0	160	3	14518	0	0.0206597
'OR4K14'	1	0	0	311.05	0	160	2	14519	0	0.0137732
'TBPL2'	1	0	0	157.059	0	160	3	14518	0	0.0206597
'MTMR9'	1	0	0	157.059	0	160	3	14518	0	0.0206597
'OAZ3'	1	0	0	78.6342	0	160	7	14514	0	0.048206
'PPARGC1A'	1	0	0	311.05	0	160	2	14519	0	0.0137732
'LYZ'	1	0	0	151.613	0	160	4	14517	0	0.0275463
'C7orf50'	1	0	0	126.085	0	160	5	14516	0	0.0344329
'EEA1'	1	0	0	69.9668	0	160	7	14514	0	0.048206
'FLVCR2'	1	0	0	126.085	0	160	5	14516	0	0.0344329
'HLA-DPA1'	1	0	0	311.05	0	160	2	14519	0	0.0137732
'SLC29A1'	1	0	0	154.885	0	160	4	14517	0	0.0275463
'C7orf34'	1	0	0	57.8044	0	160	8	14513	0	0.0550926
'OR10G3'	1	0	0	204.194	0	160	3	14518	0	0.0206597
'NRROS'	1	0	0	204.194	0	160	3	14518	0	0.0206597
'MYLK4'	1	0	0	49.2969	0	160	10	14511	0	0.0688658
'CXCL16'	1	0	0	311.05	0	160	2	14519	0	0.0137732
'FOXQ1'	1	0	0	311.05	0	160	2	14519	0	0.0137732
'SLC16A9'	1	0	0	69.9668	0	160	7	14514	0	0.048206
'SLC16A4'	1	0	0	80.4534	0	160	7	14514	0	0.048206
'SLC25A47'	1	0	0	82.6402	0	160	8	14513	0	0.0550926
'MYLIP'	1	0	0	204.194	0	160	3	14518	0	0.0206597
'FOXP1'	1	0	0	204.194	0	160	3	14518	0	0.0206597
'ACAP1'	1	0	0	311.05	0	160	2	14519	0	0.0137732
'SLC25A51'	1	0	0	311.05	0	160	2	14519	0	0.0137732
'ZNF665'	1	0	0	204.194	0	160	3	14518	0	0.0206597
'CPA6'	1	0	0	70.7474	0	160	8	14513	0	0.0550926
'CPA5'	1	0	0	157.059	0	160	3	14518	0	0.0206597
'DEFA6'	1	0	0	157.059	0	160	3	14518	0	0.0206597
'KIAA1755'	1	0	0	32.5552	0	160	15	14506	0	0.103299
'STK25'	1	0	0	154.885	0	160	4	14517	0	0.0275463
'ZNF653'	1	0	0	204.194	0	160	3	14518	0	0.0206597
'WISP3'	1	0	0	57.8044	0	160	8	14513	0	0.0550926
'TNFSF12-TNFSF13'	1	0	0	204.194	0	160	3	14518	0	0.0206597
'DSG2'	1	0	0	69.9668	0	160	7	14514	0	0.048206
'DSG3'	1	0	0	47.5624	0	160	13	14508	0	0.0895255
'ZNF622'	1	0	0	154.885	0	160	4	14517	0	0.0275463
'ZNF621'	1	0	0	154.885	0	160	4	14517	0	0.0275463
'ZNF620'	1	0	0	154.885	0	160	4	14517	0	0.0275463
'SLC25A22'	1	0	0	311.05	0	160	2	14519	0	0.0137732
'NELL1'	1	0	0	126.085	0	160	5	14516	0	0.0344329
'SLC25A39'	1	0	0	80.4534	0	160	7	14514	0	0.048206
'C2orf73'	1	0	0	151.613	0	160	4	14517	0	0.0275463
'ZNF613'	1	0	0	80.4534	0	160	7	14514	0	0.048206
'ZDHHC7'	1	0	0	311.05	0	160	2	14519	0	0.0137732
'ZDHHC8'	1	0	0	151.613	0	160	4	14517	0	0.0275463
'ZDHHC3'	1	0	0	204.194	0	160	3	14518	0	0.0206597
'THAP2'	1	0	0	150.294	0	160	4	14517	0	0.0275463
'SFRP2'	1	0	0	154.885	0	160	4	14517	0	0.0275463
'TMEM87A'	1	0	0	204.194	0	160	3	14518	0	0.0206597
'RIMKLA'	1	0	0	157.059	0	160	3	14518	0	0.0206597
'CCDC144NL'	1	0	0	204.194	0	160	3	14518	0	0.0206597
'INTS7'	1	0	0	154.885	0	160	4	14517	0	0.0275463
'INTS8'	1	0	0	123.595	0	160	5	14516	0	0.0344329
'FKBP14'	1	0	0	311.05	0	160	2	14519	0	0.0137732
'DIRC2'	1	0	0	154.885	0	160	4	14517	0	0.0275463
'ANKDD1B'	1	0	0	126.085	0	160	5	14516	0	0.0344329
'CCDC112'	1	0	0	311.05	0	160	2	14519	0	0.0137732
'COMMD3'	1	0	0	82.6402	0	160	8	14513	0	0.0550926
'COMMD6'	1	0	0	157.059	0	160	3	14518	0	0.0206597
'COMMD4'	1	0	0	154.885	0	160	4	14517	0	0.0275463
'CPN2'	1	0	0	311.05	0	160	2	14519	0	0.0137732
'MPI'	1	0	0	204.194	0	160	3	14518	0	0.0206597
'WBP1L'	1	0	0	154.885	0	160	4	14517	0	0.0275463
'DUOXA2'	1	0	0	80.4534	0	160	7	14514	0	0.048206
'ACAA1'	1	0	0	62.3919	0	160	7	14514	0	0.048206
'ADPRHL2'	1	0	0	154.885	0	160	4	14517	0	0.0275463
'FAM92B'	1	0	0	66.8302	0	160	10	14511	0	0.0688658
'KIR2DL3'	1	0	0	204.194	0	160	3	14518	0	0.0206597
'MSC'	1	0	0	157.059	0	160	3	14518	0	0.0206597
'ARHGEF35'	1	0	0	311.05	0	160	2	14519	0	0.0137732
'ZFHX3'	1	0	0	157.059	0	160	3	14518	0	0.0206597
'CCDC137'	1	0	0	154.885	0	160	4	14517	0	0.0275463
'SLC52A2'	1	0	0	103.459	0	160	5	14516	0	0.0344329
'BMP5'	1	0	0	311.05	0	160	2	14519	0	0.0137732
'UQCRFS1'	1	0	0	311.05	0	160	2	14519	0	0.0137732
'MMP1'	1	0	0	48.7893	0	160	9	14512	0	0.0619792
'PEX3'	1	0	0	88.5389	0	160	5	14516	0	0.0344329
'RBM23'	1	0	0	52.3794	0	160	8	14513	0	0.0550926
'MVK'	1	0	0	157.059	0	160	3	14518	0	0.0206597
'DBX2'	1	0	0	157.059	0	160	3	14518	0	0.0206597
'RBM4B'	1	0	0	157.059	0	160	3	14518	0	0.0206597
'DNPEP'	1	0	0	31.5985	0	160	13	14508	0	0.0895255
'CCDC181'	1	0	0	44.8051	0	160	13	14508	0	0.0895255
'CCDC183'	1	0	0	32.1472	0	160	15	14506	0	0.103299
'ATP2B3'	1	0	0	311.05	0	160	2	14519	0	0.0137732
'IRGQ'	1	0	0	62.9607	0	160	7	14514	0	0.048206
'FAM98A'	1	0	0	311.05	0	160	2	14519	0	0.0137732
'GLDN'	1	0	0	71.4156	0	160	8	14513	0	0.0550926
'MS4A13'	1	0	0	204.194	0	160	3	14518	0	0.0206597
'PIH1D1'	1	0	0	154.885	0	160	4	14517	0	0.0275463
'KIAA0368'	1	0	0	311.05	0	160	2	14519	0	0.0137732
'SLC6A3'	1	0	0	311.05	0	160	2	14519	0	0.0137732
'GLI4'	1	0	0	154.885	0	160	4	14517	0	0.0275463
'RIOK1'	1	0	0	70.7474	0	160	8	14513	0	0.0550926
'PLCB4'	1	0	0	80.4534	0	160	7	14514	0	0.048206
'ZNF599'	1	0	0	49.7182	0	160	10	14511	0	0.0688658
'PATE4'	1	0	0	126.085	0	160	5	14516	0	0.0344329
'TRMT6'	1	0	0	311.05	0	160	2	14519	0	0.0137732
'LAMTOR5'	1	0	0	311.05	0	160	2	14519	0	0.0137732
'ZNF571'	1	0	0	45.6519	0	160	11	14510	0	0.0757524
'ZNF570'	1	0	0	64.2285	0	160	8	14513	0	0.0550926
'IRS1'	1	0	0	311.05	0	160	2	14519	0	0.0137732
'ZNF557'	1	0	0	154.885	0	160	4	14517	0	0.0275463
'ZNF556'	1	0	0	51.5776	0	160	12	14509	0	0.0826389
'ZNF550'	1	0	0	47.6115	0	160	12	14509	0	0.0826389
'KRBA2'	1	0	0	80.4534	0	160	7	14514	0	0.048206
'SPIRE1'	1	0	0	204.194	0	160	3	14518	0	0.0206597
'ZNF532'	1	0	0	204.194	0	160	3	14518	0	0.0206597
'ZNF530'	1	0	0	311.05	0	160	2	14519	0	0.0137732
'KCNJ14'	1	0	0	157.059	0	160	3	14518	0	0.0206597
'MND1'	1	0	0	89.7333	0	160	6	14515	0	0.0413195
'GORAB'	1	0	0	72.3631	0	160	8	14513	0	0.0550926
'OR10W1'	1	0	0	123.595	0	160	5	14516	0	0.0344329
'ZNF606'	1	0	0	311.05	0	160	2	14519	0	0.0137732
'UBAP2L'	1	0	0	311.05	0	160	2	14519	0	0.0137732
'ACSL1'	1	0	0	151.613	0	160	4	14517	0	0.0275463
'ACSL6'	1	0	0	204.194	0	160	3	14518	0	0.0206597
'ACSL3'	1	0	0	69.4627	0	160	7	14514	0	0.048206
'JMJD7'	1	0	0	103.459	0	160	5	14516	0	0.0344329
'KTI12'	1	0	0	154.885	0	160	4	14517	0	0.0275463
'C19orf57'	1	0	0	65.0089	0	160	9	14512	0	0.0619792
'UBAP1L'	1	0	0	70.7474	0	160	8	14513	0	0.0550926
'KRT27'	1	0	0	57.8044	0	160	8	14513	0	0.0550926
'KRT35'	1	0	0	204.194	0	160	3	14518	0	0.0206597
'AMPD3'	1	0	0	42.9336	0	160	11	14510	0	0.0757524
'KRT36'	1	0	0	61.5508	0	160	11	14510	0	0.0757524
'DISC1'	1	0	0	204.194	0	160	3	14518	0	0.0206597
'KRT14'	1	0	0	157.059	0	160	3	14518	0	0.0206597
'NEUROG1'	1	0	0	157.059	0	160	3	14518	0	0.0206597
'NEUROG2'	1	0	0	311.05	0	160	2	14519	0	0.0137732
'NRM'	1	0	0	311.05	0	160	2	14519	0	0.0137732
'CHCHD3'	1	0	0	311.05	0	160	2	14519	0	0.0137732
'CD300E'	1	0	0	311.05	0	160	2	14519	0	0.0137732
'DTX1'	1	0	0	204.194	0	160	3	14518	0	0.0206597
'LTBP3'	1	0	0	64.2285	0	160	8	14513	0	0.0550926
'LTBP1'	1	0	0	64.2285	0	160	8	14513	0	0.0550926
'ENKD1'	1	0	0	72.3631	0	160	8	14513	0	0.0550926
'ACBD7'	1	0	0	204.194	0	160	3	14518	0	0.0206597
'CXCL6'	1	0	0	151.613	0	160	4	14517	0	0.0275463
'DOCK9'	1	0	0	58.8442	0	160	10	14511	0	0.0688658
'SPEG'	1	0	0	204.194	0	160	3	14518	0	0.0206597
'KRT85'	1	0	0	311.05	0	160	2	14519	0	0.0137732
'CDIPT'	1	0	0	204.194	0	160	3	14518	0	0.0206597
'KLRG1'	1	0	0	204.194	0	160	3	14518	0	0.0206597
'GDAP2'	1	0	0	157.059	0	160	3	14518	0	0.0206597
'CMTM1'	1	0	0	311.05	0	160	2	14519	0	0.0137732
'TSKS'	1	0	0	157.059	0	160	3	14518	0	0.0206597
'ISLR'	1	0	0	89.7333	0	160	6	14515	0	0.0413195
'RAVER2'	1	0	0	204.194	0	160	3	14518	0	0.0206597
'TSTA3'	1	0	0	77.9935	0	160	6	14515	0	0.0413195
'BAZ2A'	1	0	0	157.059	0	160	3	14518	0	0.0206597
'SCGB1D1'	1	0	0	61.5508	0	160	11	14510	0	0.0757524
'C14orf93'	1	0	0	311.05	0	160	2	14519	0	0.0137732
'CCZ1B'	1	0	0	311.05	0	160	2	14519	0	0.0137732
'TIPARP'	1	0	0	122	0	160	5	14516	0	0.0344329
'TBL2'	1	0	0	80.4534	0	160	7	14514	0	0.048206
'ZNF484'	1	0	0	57.7076	0	160	12	14509	0	0.0826389
'SLC39A12'	1	0	0	39.8968	0	160	11	14510	0	0.0757524
'L2HGDH'	1	0	0	82.6402	0	160	8	14513	0	0.0550926
'ZNF474'	1	0	0	62.9607	0	160	7	14514	0	0.048206
'CRB2'	1	0	0	53.6719	0	160	10	14511	0	0.0688658
'EGFR'	1	0	0	204.194	0	160	3	14518	0	0.0206597
'CENPC'	1	0	0	157.059	0	160	3	14518	0	0.0206597
'CENPE'	1	0	0	126.085	0	160	5	14516	0	0.0344329
'TAOK2'	1	0	0	151.613	0	160	4	14517	0	0.0275463
'SIGLEC8'	1	0	0	157.059	0	160	3	14518	0	0.0206597
'CENPQ'	1	0	0	72.3631	0	160	8	14513	0	0.0550926
'SIGLEC6'	1	0	0	80.4534	0	160	7	14514	0	0.048206
'REG1B'	1	0	0	31.7525	0	160	13	14508	0	0.0895255
'NUDT16'	1	0	0	80.4534	0	160	7	14514	0	0.048206
'NUDT13'	1	0	0	154.885	0	160	4	14517	0	0.0275463
'ZNF440'	1	0	0	157.059	0	160	3	14518	0	0.0206597
'CDKL5'	1	0	0	311.05	0	160	2	14519	0	0.0137732
'POLRMT'	1	0	0	47.1605	0	160	12	14509	0	0.0826389
'INO80B'	1	0	0	151.613	0	160	4	14517	0	0.0275463
'INO80D'	1	0	0	311.05	0	160	2	14519	0	0.0137732
'CREM'	1	0	0	157.059	0	160	3	14518	0	0.0206597
'G3BP1'	1	0	0	157.059	0	160	3	14518	0	0.0206597
'TXNDC2'	1	0	0	204.194	0	160	3	14518	0	0.0206597
'ODF1'	1	0	0	157.059	0	160	3	14518	0	0.0206597
'ITGB2'	1	0	0	77.9935	0	160	6	14515	0	0.0413195
'ELFN2'	1	0	0	157.059	0	160	3	14518	0	0.0206597
'EXO5'	1	0	0	65.8535	0	160	9	14512	0	0.0619792
'ZNF404'	1	0	0	204.194	0	160	3	14518	0	0.0206597
'ITGAV'	1	0	0	157.059	0	160	3	14518	0	0.0206597
'NRG1'	1	0	0	204.194	0	160	3	14518	0	0.0206597
'NRG3'	1	0	0	204.194	0	160	3	14518	0	0.0206597
'GTPBP10'	1	0	0	126.085	0	160	5	14516	0	0.0344329
'NAGS'	1	0	0	311.05	0	160	2	14519	0	0.0137732
'CPNE1'	1	0	0	126.085	0	160	5	14516	0	0.0344329
'CCDC94'	1	0	0	204.194	0	160	3	14518	0	0.0206597
'KCNK17'	1	0	0	123.595	0	160	5	14516	0	0.0344329
'CCDC86'	1	0	0	62.9607	0	160	7	14514	0	0.048206
'ADCYAP1R1'	1	0	0	204.194	0	160	3	14518	0	0.0206597
'SLC45A3'	1	0	0	57.8044	0	160	8	14513	0	0.0550926
'BRIP1'	1	0	0	42.2049	0	160	10	14511	0	0.0688658
'ECHDC3'	1	0	0	204.194	0	160	3	14518	0	0.0206597
'NUDCD3'	1	0	0	204.194	0	160	3	14518	0	0.0206597
'OR51Q1'	1	0	0	154.885	0	160	4	14517	0	0.0275463
'NANS'	1	0	0	65.8535	0	160	9	14512	0	0.0619792
'CAMP'	1	0	0	62.9607	0	160	7	14514	0	0.048206
'KIF9'	1	0	0	64.3737	0	160	9	14512	0	0.0619792
'DDR2'	1	0	0	311.05	0	160	2	14519	0	0.0137732
'CYP17A1'	1	0	0	52.3794	0	160	8	14513	0	0.0550926
'HSD17B1'	1	0	0	157.059	0	160	3	14518	0	0.0206597
'MYO9B'	1	0	0	157.059	0	160	3	14518	0	0.0206597
'NARF'	1	0	0	89.7333	0	160	6	14515	0	0.0413195
'YARS2'	1	0	0	64.2285	0	160	8	14513	0	0.0550926
'TEKT2'	1	0	0	151.613	0	160	4	14517	0	0.0275463
'TEKT5'	1	0	0	70.7474	0	160	8	14513	0	0.0550926
'CAST'	1	0	0	154.885	0	160	4	14517	0	0.0275463
'TBC1D20'	1	0	0	311.05	0	160	2	14519	0	0.0137732
'WDFY3'	1	0	0	151.613	0	160	4	14517	0	0.0275463
'DDX4'	1	0	0	311.05	0	160	2	14519	0	0.0137732
'SHARPIN'	1	0	0	151.613	0	160	4	14517	0	0.0275463
'OR51B6'	1	0	0	126.085	0	160	5	14516	0	0.0344329
'C1orf61'	1	0	0	72.3631	0	160	8	14513	0	0.0550926
'CAV3'	1	0	0	157.059	0	160	3	14518	0	0.0206597
'HOOK3'	1	0	0	311.05	0	160	2	14519	0	0.0137732
'UEVLD'	1	0	0	126.085	0	160	5	14516	0	0.0344329
'DNAL1'	1	0	0	311.05	0	160	2	14519	0	0.0137732
'GDAP1L1'	1	0	0	311.05	0	160	2	14519	0	0.0137732
'OR51G2'	1	0	0	311.05	0	160	2	14519	0	0.0137732
'NAV2'	1	0	0	80.4534	0	160	7	14514	0	0.048206
'IRAK4'	1	0	0	37.7785	0	160	12	14509	0	0.0826389
'ASAP1'	1	0	0	311.05	0	160	2	14519	0	0.0137732
'PKD1L2'	1	0	0	89.7333	0	160	6	14515	0	0.0413195
'ASB16'	1	0	0	77.9935	0	160	6	14515	0	0.0413195
'GNG8'	1	0	0	204.194	0	160	3	14518	0	0.0206597
'EYA2'	1	0	0	154.885	0	160	4	14517	0	0.0275463
'EYA4'	1	0	0	204.194	0	160	3	14518	0	0.0206597
'GPATCH2'	1	0	0	103.459	0	160	5	14516	0	0.0344329
'GPATCH4'	1	0	0	311.05	0	160	2	14519	0	0.0137732
'ADARB1'	1	0	0	311.05	0	160	2	14519	0	0.0137732
'GABRG3'	1	0	0	311.05	0	160	2	14519	0	0.0137732
'FAM169B'	1	0	0	151.613	0	160	4	14517	0	0.0275463
'ASTN2'	1	0	0	154.885	0	160	4	14517	0	0.0275463
'ASTN1'	1	0	0	157.059	0	160	3	14518	0	0.0206597
'ZNF398'	1	0	0	157.059	0	160	3	14518	0	0.0206597
'NTHL1'	1	0	0	89.7333	0	160	6	14515	0	0.0413195
'NFATC3'	1	0	0	311.05	0	160	2	14519	0	0.0137732
'NR1D2'	1	0	0	204.194	0	160	3	14518	0	0.0206597
'PHC3'	1	0	0	311.05	0	160	2	14519	0	0.0137732
'FARSA'	1	0	0	311.05	0	160	2	14519	0	0.0137732
'AIFM2'	1	0	0	311.05	0	160	2	14519	0	0.0137732
'ZNF350'	1	0	0	311.05	0	160	2	14519	0	0.0137732
'PDC'	1	0	0	311.05	0	160	2	14519	0	0.0137732
'ZNF345'	1	0	0	154.885	0	160	4	14517	0	0.0275463
'PF4'	1	0	0	82.6402	0	160	8	14513	0	0.0550926
'DEPTOR'	1	0	0	62.3919	0	160	7	14514	0	0.048206
'THNSL2'	1	0	0	204.194	0	160	3	14518	0	0.0206597
'PGC'	1	0	0	311.05	0	160	2	14519	0	0.0137732
'EBNA1BP2'	1	0	0	62.9607	0	160	7	14514	0	0.048206
'GOLGA8H'	1	0	0	47.6115	0	160	12	14509	0	0.0826389
'TSSK6'	1	0	0	311.05	0	160	2	14519	0	0.0137732
'PHIP'	1	0	0	154.885	0	160	4	14517	0	0.0275463
'TSSK4'	1	0	0	126.085	0	160	5	14516	0	0.0344329
'FAM8A1'	1	0	0	157.059	0	160	3	14518	0	0.0206597
'TSSK2'	1	0	0	154.885	0	160	4	14517	0	0.0275463
'GOLGA7B'	1	0	0	157.059	0	160	3	14518	0	0.0206597
'OR4A47'	1	0	0	204.194	0	160	3	14518	0	0.0206597
'TRAPPC1'	1	0	0	69.9668	0	160	7	14514	0	0.048206
'REEP5'	1	0	0	154.885	0	160	4	14517	0	0.0275463
'EMILIN2'	1	0	0	80.3404	0	160	8	14513	0	0.0550926
'PKM'	1	0	0	204.194	0	160	3	14518	0	0.0206597
'CCDC74B'	1	0	0	69.9668	0	160	7	14514	0	0.048206
'POLR1E'	1	0	0	57.8044	0	160	8	14513	0	0.0550926
'RPEL1'	1	0	0	204.194	0	160	3	14518	0	0.0206597
'PLG'	1	0	0	151.613	0	160	4	14517	0	0.0275463
'DENND3'	1	0	0	69.9668	0	160	7	14514	0	0.048206
'CYP3A4'	1	0	0	126.085	0	160	5	14516	0	0.0344329
'CXorf57'	1	0	0	157.059	0	160	3	14518	0	0.0206597
'FIP1L1'	1	0	0	154.885	0	160	4	14517	0	0.0275463
'HAUS8'	1	0	0	57.2925	0	160	8	14513	0	0.0550926
'CEACAM21'	1	0	0	311.05	0	160	2	14519	0	0.0137732
'TRPM3'	1	0	0	65.8535	0	160	9	14512	0	0.0619792
'ROBO2'	1	0	0	311.05	0	160	2	14519	0	0.0137732
'SLC22A12'	1	0	0	126.085	0	160	5	14516	0	0.0344329
'UGDH'	1	0	0	52.3794	0	160	8	14513	0	0.0550926
'C1QB'	1	0	0	204.194	0	160	3	14518	0	0.0206597
'NT5C'	1	0	0	154.885	0	160	4	14517	0	0.0275463
'AMN1'	1	0	0	157.059	0	160	3	14518	0	0.0206597
'KRTAP24-1'	1	0	0	154.885	0	160	4	14517	0	0.0275463
'GUCY1B3'	1	0	0	157.059	0	160	3	14518	0	0.0206597
'MRFAP1'	1	0	0	311.05	0	160	2	14519	0	0.0137732
'H1FOO'	1	0	0	154.885	0	160	4	14517	0	0.0275463
'CHRNB2'	1	0	0	204.194	0	160	3	14518	0	0.0206597
'GAS2L3'	1	0	0	64.3737	0	160	9	14512	0	0.0619792
'PXK'	1	0	0	103.459	0	160	5	14516	0	0.0344329
'CHRNA2'	1	0	0	204.194	0	160	3	14518	0	0.0206597
'CABP4'	1	0	0	154.885	0	160	4	14517	0	0.0275463
'CHRNA6'	1	0	0	204.194	0	160	3	14518	0	0.0206597
'CABP5'	1	0	0	204.194	0	160	3	14518	0	0.0206597
'FAM83E'	1	0	0	69.4627	0	160	7	14514	0	0.048206
'NLRP7'	1	0	0	54.5796	0	160	10	14511	0	0.0688658
'MPST'	1	0	0	204.194	0	160	3	14518	0	0.0206597
'KLHDC1'	1	0	0	42.2049	0	160	10	14511	0	0.0688658
'PYY'	1	0	0	154.885	0	160	4	14517	0	0.0275463
'AMACR'	1	0	0	154.885	0	160	4	14517	0	0.0275463
'TRPV6'	1	0	0	80.4534	0	160	7	14514	0	0.048206
'FAM166A'	1	0	0	54.5796	0	160	10	14511	0	0.0688658
'IGDCC4'	1	0	0	80.4534	0	160	7	14514	0	0.048206
'CASQ2'	1	0	0	157.059	0	160	3	14518	0	0.0206597
'RBMS2'	1	0	0	126.085	0	160	5	14516	0	0.0344329
'PAPPA2'	1	0	0	88.5389	0	160	5	14516	0	0.0344329
'THBS2'	1	0	0	157.059	0	160	3	14518	0	0.0206597
'KDM4B'	1	0	0	311.05	0	160	2	14519	0	0.0137732
'CYHR1'	1	0	0	311.05	0	160	2	14519	0	0.0137732
'ALDH16A1'	1	0	0	33.3719	0	160	17	14504	0	0.117072
'LPIN1'	1	0	0	45.6519	0	160	11	14510	0	0.0757524
'OSGEPL1'	1	0	0	89.7333	0	160	6	14515	0	0.0413195
'ZNF292'	1	0	0	311.05	0	160	2	14519	0	0.0137732
'FAM134C'	1	0	0	311.05	0	160	2	14519	0	0.0137732
'PSMD9'	1	0	0	157.059	0	160	3	14518	0	0.0206597
'PPP4R4'	1	0	0	157.059	0	160	3	14518	0	0.0206597
'RBFOX1'	1	0	0	311.05	0	160	2	14519	0	0.0137732
'TMEM82'	1	0	0	311.05	0	160	2	14519	0	0.0137732
'CLDN6'	1	0	0	154.885	0	160	4	14517	0	0.0275463
'PSME3'	1	0	0	77.9935	0	160	6	14515	0	0.0413195
'CADM2'	1	0	0	204.194	0	160	3	14518	0	0.0206597
'ZNF260'	1	0	0	88.5389	0	160	5	14516	0	0.0344329
'MRPL23'	1	0	0	154.885	0	160	4	14517	0	0.0275463
'ABTB1'	1	0	0	68.9404	0	160	6	14515	0	0.0413195
'ZBTB8B'	1	0	0	311.05	0	160	2	14519	0	0.0137732
'TMEM9B'	1	0	0	311.05	0	160	2	14519	0	0.0137732
'PIGU'	1	0	0	102.67	0	160	5	14516	0	0.0344329
'LRRC3'	1	0	0	311.05	0	160	2	14519	0	0.0137732
'RCSD1'	1	0	0	154.885	0	160	4	14517	0	0.0275463
'EDRF1'	1	0	0	69.9668	0	160	7	14514	0	0.048206
'MRPL40'	1	0	0	64.2285	0	160	8	14513	0	0.0550926
'TMEM43'	1	0	0	80.4534	0	160	7	14514	0	0.048206
'MRPL48'	1	0	0	311.05	0	160	2	14519	0	0.0137732
'ZNF233'	1	0	0	311.05	0	160	2	14519	0	0.0137732
'ZNF232'	1	0	0	311.05	0	160	2	14519	0	0.0137732
'SERPINB10'	1	0	0	311.05	0	160	2	14519	0	0.0137732
'SERPINB13'	1	0	0	88.5389	0	160	5	14516	0	0.0344329
'PSMA8'	1	0	0	311.05	0	160	2	14519	0	0.0137732
'FLNA'	1	0	0	204.194	0	160	3	14518	0	0.0206597
'HARS'	1	0	0	204.194	0	160	3	14518	0	0.0206597
'SPSB3'	1	0	0	126.085	0	160	5	14516	0	0.0344329
'TMEM59'	1	0	0	68.9404	0	160	6	14515	0	0.0413195
'PSMC4'	1	0	0	157.059	0	160	3	14518	0	0.0206597
'ZNF214'	1	0	0	80.4534	0	160	7	14514	0	0.048206
'ZNF211'	1	0	0	126.085	0	160	5	14516	0	0.0344329
'ZBTB25'	1	0	0	154.885	0	160	4	14517	0	0.0275463
'ZBTB20'	1	0	0	157.059	0	160	3	14518	0	0.0206597
'SAT2'	1	0	0	157.059	0	160	3	14518	0	0.0206597
'KIAA0895L'	1	0	0	204.194	0	160	3	14518	0	0.0206597
'SESN1'	1	0	0	154.885	0	160	4	14517	0	0.0275463
'ZBTB38'	1	0	0	204.194	0	160	3	14518	0	0.0206597
'ZBTB37'	1	0	0	311.05	0	160	2	14519	0	0.0137732
'ZBTB17'	1	0	0	154.885	0	160	4	14517	0	0.0275463
'MLXIPL'	1	0	0	151.613	0	160	4	14517	0	0.0275463
'GDPGP1'	1	0	0	204.194	0	160	3	14518	0	0.0206597
'NDUFC2'	1	0	0	56.8469	0	160	7	14514	0	0.048206
'SLCO1B7'	1	0	0	53.6719	0	160	10	14511	0	0.0688658
'BIRC6'	1	0	0	311.05	0	160	2	14519	0	0.0137732
'ZBTB49'	1	0	0	56.8469	0	160	7	14514	0	0.048206
'NTN1'	1	0	0	311.05	0	160	2	14519	0	0.0137732
'KIAA1328'	1	0	0	157.059	0	160	3	14518	0	0.0206597
'AADACL4'	1	0	0	204.194	0	160	3	14518	0	0.0206597
'CCNO'	1	0	0	311.05	0	160	2	14519	0	0.0137732
'KIAA1211L'	1	0	0	311.05	0	160	2	14519	0	0.0137732
'ST8SIA5'	1	0	0	154.885	0	160	4	14517	0	0.0275463
'SURF1'	1	0	0	80.4534	0	160	7	14514	0	0.048206
'ST8SIA3'	1	0	0	311.05	0	160	2	14519	0	0.0137732
'CTRL'	1	0	0	71.4156	0	160	8	14513	0	0.0550926
'PTPRN'	1	0	0	204.194	0	160	3	14518	0	0.0206597
'CTSZ'	1	0	0	311.05	0	160	2	14519	0	0.0137732
'PTPRJ'	1	0	0	42.6269	0	160	11	14510	0	0.0757524
'EDA2R'	1	0	0	154.885	0	160	4	14517	0	0.0275463
'SPTLC1'	1	0	0	77.9935	0	160	6	14515	0	0.0413195
'CTSL'	1	0	0	126.085	0	160	5	14516	0	0.0344329
'CCR3'	1	0	0	82.6402	0	160	8	14513	0	0.0550926
'NR5A2'	1	0	0	311.05	0	160	2	14519	0	0.0137732
'CTTN'	1	0	0	69.9668	0	160	7	14514	0	0.048206
'CD48'	1	0	0	72.3631	0	160	8	14513	0	0.0550926
'CD58'	1	0	0	157.059	0	160	3	14518	0	0.0206597
'RPA3'	1	0	0	154.885	0	160	4	14517	0	0.0275463
'IL17F'	1	0	0	154.885	0	160	4	14517	0	0.0275463
'SCARB1'	1	0	0	204.194	0	160	3	14518	0	0.0206597
'GXYLT1'	1	0	0	311.05	0	160	2	14519	0	0.0137732
'OSTF1'	1	0	0	311.05	0	160	2	14519	0	0.0137732
'KIRREL3'	1	0	0	311.05	0	160	2	14519	0	0.0137732
'CAMKMT'	1	0	0	157.059	0	160	3	14518	0	0.0206597
'SBDS'	1	0	0	88.5389	0	160	5	14516	0	0.0344329
'SLC1A3'	1	0	0	204.194	0	160	3	14518	0	0.0206597
'CALHM2'	1	0	0	311.05	0	160	2	14519	0	0.0137732
'SPATA6L'	1	0	0	64.2285	0	160	8	14513	0	0.0550926
'ISG20'	1	0	0	311.05	0	160	2	14519	0	0.0137732
'DDX46'	1	0	0	311.05	0	160	2	14519	0	0.0137732
'GPHN'	1	0	0	311.05	0	160	2	14519	0	0.0137732
'BUD31'	1	0	0	204.194	0	160	3	14518	0	0.0206597
'DDX55'	1	0	0	33.8774	0	160	14	14507	0	0.0964121
'GALNT4'	1	0	0	52.3794	0	160	8	14513	0	0.0550926
'SPATA32'	1	0	0	311.05	0	160	2	14519	0	0.0137732
'FAM131B'	1	0	0	311.05	0	160	2	14519	0	0.0137732
'LNX1'	1	0	0	60.568	0	160	10	14511	0	0.0688658
'CLUAP1'	1	0	0	57.8044	0	160	8	14513	0	0.0550926
'LNX2'	1	0	0	151.613	0	160	4	14517	0	0.0275463
'GNAT2'	1	0	0	154.885	0	160	4	14517	0	0.0275463
'DAPK1'	1	0	0	311.05	0	160	2	14519	0	0.0137732
'TSPYL4'	1	0	0	204.194	0	160	3	14518	0	0.0206597
'PTPMT1'	1	0	0	204.194	0	160	3	14518	0	0.0206597
'SLC19A2'	1	0	0	204.194	0	160	3	14518	0	0.0206597
'BRAP'	1	0	0	154.885	0	160	4	14517	0	0.0275463
'ACD'	1	0	0	70.334	0	160	8	14513	0	0.0550926
'GPN3'	1	0	0	64.2285	0	160	8	14513	0	0.0550926
'TCF25'	1	0	0	157.059	0	160	3	14518	0	0.0206597
'ADK'	1	0	0	204.194	0	160	3	14518	0	0.0206597
'PRSS21'	1	0	0	157.059	0	160	3	14518	0	0.0206597
'TET2'	1	0	0	35.7072	0	160	18	14503	0	0.123958
'BAAT'	1	0	0	311.05	0	160	2	14519	0	0.0137732
'C11orf80'	1	0	0	72.3631	0	160	8	14513	0	0.0550926
'SF3B2'	1	0	0	311.05	0	160	2	14519	0	0.0137732
'TIMM10'	1	0	0	157.059	0	160	3	14518	0	0.0206597
'SBSN'	1	0	0	154.885	0	160	4	14517	0	0.0275463
'C11orf68'	1	0	0	204.194	0	160	3	14518	0	0.0206597
'PRSS42'	1	0	0	66.8302	0	160	10	14511	0	0.0688658
'AGA'	1	0	0	154.885	0	160	4	14517	0	0.0275463
'CCL17'	1	0	0	311.05	0	160	2	14519	0	0.0137732
'CCL25'	1	0	0	157.059	0	160	3	14518	0	0.0206597
'TYW1B'	1	0	0	30.8475	0	160	19	14502	0	0.130845
'AGBL4'	1	0	0	77.9935	0	160	6	14515	0	0.0413195
'FMOD'	1	0	0	154.885	0	160	4	14517	0	0.0275463
'CCL28'	1	0	0	311.05	0	160	2	14519	0	0.0137732
'CTNND1'	1	0	0	311.05	0	160	2	14519	0	0.0137732
'MAEA'	1	0	0	204.194	0	160	3	14518	0	0.0206597
'ABHD11'	1	0	0	154.885	0	160	4	14517	0	0.0275463
'SSX5'	1	0	0	311.05	0	160	2	14519	0	0.0137732
'RPTN'	1	0	0	126.085	0	160	5	14516	0	0.0344329
'LHCGR'	1	0	0	157.059	0	160	3	14518	0	0.0206597
'AIP'	1	0	0	204.194	0	160	3	14518	0	0.0206597
'ALPPL2'	1	0	0	204.194	0	160	3	14518	0	0.0206597
'GPATCH11'	1	0	0	157.059	0	160	3	14518	0	0.0206597
'CACNB2'	1	0	0	157.059	0	160	3	14518	0	0.0206597
'NOTCH2'	1	0	0	157.059	0	160	3	14518	0	0.0206597
'KLC2'	1	0	0	154.885	0	160	4	14517	0	0.0275463
'MOB1A'	1	0	0	157.059	0	160	3	14518	0	0.0206597
'CDK7'	1	0	0	311.05	0	160	2	14519	0	0.0137732
'CLEC6A'	1	0	0	311.05	0	160	2	14519	0	0.0137732
'ALB'	1	0	0	311.05	0	160	2	14519	0	0.0137732
'REXO1'	1	0	0	311.05	0	160	2	14519	0	0.0137732
'AMT'	1	0	0	311.05	0	160	2	14519	0	0.0137732
'C4orf47'	1	0	0	204.194	0	160	3	14518	0	0.0206597
'TRABD'	1	0	0	311.05	0	160	2	14519	0	0.0137732
'NFAT5'	1	0	0	151.613	0	160	4	14517	0	0.0275463
'NFASC'	1	0	0	204.194	0	160	3	14518	0	0.0206597
'FOLR2'	1	0	0	68.9404	0	160	6	14515	0	0.0413195
'C4orf22'	1	0	0	204.194	0	160	3	14518	0	0.0206597
'APP'	1	0	0	103.459	0	160	5	14516	0	0.0344329
'OXTR'	1	0	0	311.05	0	160	2	14519	0	0.0137732
'PTOV1'	1	0	0	311.05	0	160	2	14519	0	0.0137732
'CEP57L1'	1	0	0	311.05	0	160	2	14519	0	0.0137732
'AURKAIP1'	1	0	0	64.2285	0	160	8	14513	0	0.0550926
'TMTC3'	1	0	0	57.2925	0	160	8	14513	0	0.0550926
'SMIM9'	1	0	0	64.2285	0	160	8	14513	0	0.0550926
'CDR2'	1	0	0	157.059	0	160	3	14518	0	0.0206597
'GADD45B'	1	0	0	311.05	0	160	2	14519	0	0.0137732
'TMCC3'	1	0	0	204.194	0	160	3	14518	0	0.0206597
'FAM69A'	1	0	0	311.05	0	160	2	14519	0	0.0137732
'HINT3'	1	0	0	157.059	0	160	3	14518	0	0.0206597
'FFAR2'	1	0	0	311.05	0	160	2	14519	0	0.0137732
'TSC22D1'	1	0	0	311.05	0	160	2	14519	0	0.0137732
'MRRF'	1	0	0	126.085	0	160	5	14516	0	0.0344329
'SPRR4'	1	0	0	154.885	0	160	4	14517	0	0.0275463
'TRAK1'	1	0	0	154.885	0	160	4	14517	0	0.0275463
'DSCAM'	1	0	0	311.05	0	160	2	14519	0	0.0137732
'COL4A1'	1	0	0	157.059	0	160	3	14518	0	0.0206597
'COL4A6'	1	0	0	154.885	0	160	4	14517	0	0.0275463
'USP53'	1	0	0	80.4534	0	160	7	14514	0	0.048206
'PSORS1C1'	1	0	0	59.0349	0	160	9	14512	0	0.0619792
'WSCD2'	1	0	0	311.05	0	160	2	14519	0	0.0137732
'B4GALT3'	1	0	0	157.059	0	160	3	14518	0	0.0206597
'USP39'	1	0	0	154.885	0	160	4	14517	0	0.0275463
'SLC2A7'	1	0	0	65.8535	0	160	9	14512	0	0.0619792
'HTN3'	1	0	0	154.885	0	160	4	14517	0	0.0275463
'HEBP1'	1	0	0	204.194	0	160	3	14518	0	0.0206597
'SDR16C5'	1	0	0	311.05	0	160	2	14519	0	0.0137732
'AQP12B'	1	0	0	204.194	0	160	3	14518	0	0.0206597
'USP42'	1	0	0	204.194	0	160	3	14518	0	0.0206597
'TGFBR2'	1	0	0	311.05	0	160	2	14519	0	0.0137732
'SAG'	1	0	0	154.885	0	160	4	14517	0	0.0275463
'ABCF1'	1	0	0	204.194	0	160	3	14518	0	0.0206597
'USP24'	1	0	0	89.7333	0	160	6	14515	0	0.0413195
'USP25'	1	0	0	63.9462	0	160	9	14512	0	0.0619792
'TRAT1'	1	0	0	157.059	0	160	3	14518	0	0.0206597
'MMP19'	1	0	0	23.6679	0	160	16	14505	0	0.110185
'APEH'	1	0	0	50.0098	0	160	6	14515	0	0.0413195
'NEK1'	1	0	0	19.1828	0	160	19	14502	0	0.130845
'FBXW8'	1	0	0	30.1077	0	160	11	14510	0	0.0757524
'KCNH6'	1	0	0	28.1902	0	160	14	14507	0	0.0964121
'CERS4'	1	0	0	29.6852	0	160	10	14511	0	0.0688658
'GSTZ1'	1	0	0	37.5834	0	160	9	14512	0	0.0619792
'CYP39A1'	1	0	0	28.3624	0	160	11	14510	0	0.0757524
'SOAT1'	1	0	0	29.2121	0	160	16	14505	0	0.110185
'CES3'	1	0	0	22.7038	0	160	16	14505	0	0.110185
'NEU1'	1	0	0	43.3795	0	160	8	14513	0	0.0550926
'KLHL5'	1	0	0	27.6366	0	160	13	14508	0	0.0895255
'ENPP5'	1	0	0	22.6246	0	160	19	14502	0	0.130845
'PIBF1'	1	0	0	25.4073	0	160	14	14507	0	0.0964121
'CBS'	1	0	0	46.4087	0	160	7	14514	0	0.048206
'SLCO6A1'	1	0	0	20.7787	0	160	19	14502	0	0.130845
'ELL3'	1	0	0	28.1902	0	160	14	14507	0	0.0964121
'ANGPTL3'	1	0	0	13.3549	0	160	33	14488	0	0.227257
'PPEF2'	1	0	0	17.6678	0	160	21	14500	0	0.144618
'AQP7'	1	0	0	25.7737	0	160	15	14506	0	0.103299
'SLC22A5'	1	0	0	30.5554	0	160	12	14509	0	0.0826389
'SVIL'	1	0	0	26.6108	0	160	14	14507	0	0.0964121
'QPCT'	1	0	0	31.6998	0	160	14	14507	0	0.0964121
'C3orf67'	1	0	0	31.0968	0	160	13	14508	0	0.0895255
'ALOX15'	1	0	0	19.4345	0	160	23	14498	0	0.158391
'SELP'	1	0	0	31.4561	0	160	10	14511	0	0.0688658
'ZCCHC4'	1	0	0	19.7683	0	160	19	14502	0	0.130845
'HSPG2'	1	0	0	21.1117	0	160	17	14504	0	0.117072
'EXPH5'	1	0	0	15.6961	0	160	22	14499	0	0.151505
'CYP2C8'	1	0	0	27.7525	0	160	13	14508	0	0.0895255
'PMS2'	1	0	0	29.1953	0	160	13	14508	0	0.0895255
'HP'	1	0	0	31.4561	0	160	10	14511	0	0.0688658
'MDN1'	1	0	0	20.6478	0	160	19	14502	0	0.130845
'ST6GALNAC1'	1	0	0	17.8731	0	160	19	14502	0	0.130845
'SH2D4A'	1	0	0	28.1902	0	160	14	14507	0	0.0964121
'SLFN12L'	1	0	0	27.7525	0	160	13	14508	0	0.0895255
'AASS'	1	0	0	33.3359	0	160	10	14511	0	0.0688658
'ALS2CL'	1	0	0	36.4961	0	160	11	14510	0	0.0757524
'PNMT'	1	0	0	26.7224	0	160	14	14507	0	0.0964121
'MEI1'	1	0	0	18.962	0	160	21	14500	0	0.144618
'CD160'	1	0	0	32.9772	0	160	9	14512	0	0.0619792
'CYP27A1'	1	0	0	21.6693	0	160	19	14502	0	0.130845
'UMOD'	1	0	0	43.1115	0	160	8	14513	0	0.0550926
'TRMT2A'	1	0	0	31.804	0	160	11	14510	0	0.0757524
'ACADSB'	1	0	0	23.6679	0	160	16	14505	0	0.110185
'TRMT13'	1	0	0	42.5817	0	160	7	14514	0	0.048206
'LILRA4'	1	0	0	28.1902	0	160	14	14507	0	0.0964121
'FAM187B'	1	0	0	23.0025	0	160	17	14504	0	0.117072
'UPK1B'	1	0	0	31.4561	0	160	10	14511	0	0.0688658
'OR2H1'	1	0	0	23.0025	0	160	17	14504	0	0.117072
'MTMR10'	1	0	0	39.9546	0	160	8	14513	0	0.0550926
'ACSBG2'	1	0	0	22.7038	0	160	16	14505	0	0.110185
'CORO2A'	1	0	0	30.1077	0	160	11	14510	0	0.0757524
'NIT1'	1	0	0	28.1902	0	160	14	14507	0	0.0964121
'KCTD19'	1	0	0	39.9546	0	160	8	14513	0	0.0550926
'FBF1'	1	0	0	23.733	0	160	16	14505	0	0.110185
'DFNB59'	1	0	0	33.4916	0	160	10	14511	0	0.0688658
'GEN1'	1	0	0	22.7038	0	160	16	14505	0	0.110185
'PPID'	1	0	0	38.2929	0	160	10	14511	0	0.0688658
'CCPG1'	1	0	0	30.5554	0	160	12	14509	0	0.0826389
'PCDHA2'	1	0	0	30.9309	0	160	13	14508	0	0.0895255
'PROM1'	1	0	0	12.5676	0	160	31	14490	0	0.213484
'GPNMB'	1	0	0	30.5554	0	160	12	14509	0	0.0826389
'CYP20A1'	1	0	0	42.5817	0	160	7	14514	0	0.048206
'CEP128'	1	0	0	25.7737	0	160	15	14506	0	0.103299
'PHYHD1'	1	0	0	18.3696	0	160	25	14496	0	0.172164
'TLE2'	1	0	0	26.7224	0	160	14	14507	0	0.0964121
'TLE6'	1	0	0	33.4916	0	160	10	14511	0	0.0688658
'RAB36'	1	0	0	39.9546	0	160	8	14513	0	0.0550926
'CEP104'	1	0	0	26.7224	0	160	14	14507	0	0.0964121
'AEBP1'	1	0	0	23.5001	0	160	19	14502	0	0.130845
'TTC23L'	1	0	0	29.4468	0	160	14	14507	0	0.0964121
'RFC1'	1	0	0	46.4087	0	160	7	14514	0	0.048206
'PLEKHG7'	1	0	0	26.7224	0	160	14	14507	0	0.0964121
'RAB23'	1	0	0	28.8759	0	160	12	14509	0	0.0826389
'PPIL6'	1	0	0	28.4673	0	160	11	14510	0	0.0757524
'FUT10'	1	0	0	21.0428	0	160	20	14501	0	0.137732
'WEE2'	1	0	0	24.5441	0	160	15	14506	0	0.103299
'GGA2'	1	0	0	31.4561	0	160	10	14511	0	0.0688658
'EXTL1'	1	0	0	30.1077	0	160	11	14510	0	0.0757524
'SLC25A2'	1	0	0	19.9787	0	160	19	14502	0	0.130845
'LRRC8E'	1	0	0	18.2901	0	160	21	14500	0	0.144618
'PRF1'	1	0	0	32.5488	0	160	13	14508	0	0.0895255
'CYB5D2'	1	0	0	33.4916	0	160	10	14511	0	0.0688658
'HNF1B'	1	0	0	27.0034	0	160	11	14510	0	0.0757524
'PRG4'	1	0	0	30.5554	0	160	12	14509	0	0.0826389
'RGL4'	1	0	0	30.5554	0	160	12	14509	0	0.0826389
'HNF4G'	1	0	0	43.3795	0	160	8	14513	0	0.0550926
'PARN'	1	0	0	28.8759	0	160	12	14509	0	0.0826389
'AURKB'	1	0	0	23.6679	0	160	16	14505	0	0.110185
'CLMN'	1	0	0	42.5817	0	160	7	14514	0	0.048206
'MAPK15'	1	0	0	26.0567	0	160	16	14505	0	0.110185
'HIF3A'	1	0	0	31.804	0	160	11	14510	0	0.0757524
'ING1'	1	0	0	31.6998	0	160	14	14507	0	0.0964121
'SERPINB9'	1	0	0	42.5817	0	160	7	14514	0	0.048206
'SERINC4'	1	0	0	22.1791	0	160	14	14507	0	0.0964121
'HYDIN'	1	0	0	36.1473	0	160	11	14510	0	0.0757524
'TPCN2'	1	0	0	27.4656	0	160	16	14505	0	0.110185
'SLC11A1'	1	0	0	25.7737	0	160	15	14506	0	0.103299
'DPH1'	1	0	0	23.0025	0	160	17	14504	0	0.117072
'NME8'	1	0	0	18.9022	0	160	21	14500	0	0.144618
'TUBE1'	1	0	0	40.7526	0	160	9	14512	0	0.0619792
'MYH13'	1	0	0	16.8006	0	160	26	14495	0	0.179051
'OPN4'	1	0	0	39.9546	0	160	8	14513	0	0.0550926
'LGI1'	1	0	0	38.2929	0	160	10	14511	0	0.0688658
'SNX19'	1	0	0	22.6246	0	160	19	14502	0	0.130845
'SHKBP1'	1	0	0	42.5817	0	160	7	14514	0	0.048206
'CCDC7'	1	0	0	29.8398	0	160	14	14507	0	0.0964121
'NOXA1'	1	0	0	26.7224	0	160	14	14507	0	0.0964121
'E2F5'	1	0	0	33.4916	0	160	10	14511	0	0.0688658
'B4GALNT1'	1	0	0	36.2574	0	160	11	14510	0	0.0757524
'PCK1'	1	0	0	29.6852	0	160	10	14511	0	0.0688658
'ACOT11'	1	0	0	22.6466	0	160	22	14499	0	0.151505
'SLFN11'	1	0	0	24.344	0	160	18	14503	0	0.123958
'CAND2'	1	0	0	25.4073	0	160	14	14507	0	0.0964121
'POLE2'	1	0	0	20.8779	0	160	16	14505	0	0.110185
'NUP214'	1	0	0	36.2574	0	160	11	14510	0	0.0757524
'WDR73'	1	0	0	43.3795	0	160	8	14513	0	0.0550926
'N6AMT1'	1	0	0	30.1077	0	160	11	14510	0	0.0757524
'IPO4'	1	0	0	28.8759	0	160	12	14509	0	0.0826389
'IPO5'	1	0	0	42.5817	0	160	7	14514	0	0.048206
'FAM149B1'	1	0	0	43.1115	0	160	8	14513	0	0.0550926
'GLT8D1'	1	0	0	33.4916	0	160	10	14511	0	0.0688658
'SLC38A11'	1	0	0	29.8398	0	160	14	14507	0	0.0964121
'ORC1'	1	0	0	32.2016	0	160	12	14509	0	0.0826389
'SLC4A11'	1	0	0	23.0025	0	160	17	14504	0	0.117072
'KIAA0100'	1	0	0	25.6662	0	160	15	14506	0	0.103299
'NOD1'	1	0	0	16.6361	0	160	26	14495	0	0.179051
'COG4'	1	0	0	39.9546	0	160	8	14513	0	0.0550926
'SLC51A'	1	0	0	27.7525	0	160	13	14508	0	0.0895255
'CRNKL1'	1	0	0	30.4049	0	160	15	14506	0	0.103299
'HELZ2'	1	0	0	19.4569	0	160	20	14501	0	0.137732
'GDPD3'	1	0	0	31.0968	0	160	13	14508	0	0.0895255
'MLH3'	1	0	0	15.4702	0	160	24	14497	0	0.165278
'IQCC'	1	0	0	31.804	0	160	11	14510	0	0.0757524
'OAS3'	1	0	0	24.164	0	160	18	14503	0	0.123958
'AKNAD1'	1	0	0	30.9309	0	160	13	14508	0	0.0895255
'PECR'	1	0	0	32.9772	0	160	9	14512	0	0.0619792
'STK19'	1	0	0	36.4961	0	160	11	14510	0	0.0757524
'IQUB'	1	0	0	30.1077	0	160	11	14510	0	0.0757524
'SLC25A16'	1	0	0	50.0098	0	160	6	14515	0	0.0413195
'CKMT2'	1	0	0	28.4673	0	160	11	14510	0	0.0757524
'MERTK'	1	0	0	30.5554	0	160	12	14509	0	0.0826389
'INTS1'	1	0	0	30.9309	0	160	13	14508	0	0.0895255
'HEATR4'	1	0	0	18.7594	0	160	21	14500	0	0.144618
'NPM2'	1	0	0	50.0098	0	160	6	14515	0	0.0413195
'MOK'	1	0	0	22.7038	0	160	16	14505	0	0.110185
'CAPN5'	1	0	0	36.4961	0	160	11	14510	0	0.0757524
'CCDC157'	1	0	0	26.6108	0	160	14	14507	0	0.0964121
'THEMIS'	1	0	0	36.4961	0	160	11	14510	0	0.0757524
'RBM28'	1	0	0	23.3612	0	160	15	14506	0	0.103299
'ARHGEF16'	1	0	0	23.5911	0	160	19	14502	0	0.130845
'PIP4K2C'	1	0	0	40.4937	0	160	9	14512	0	0.0619792
'PLCB2'	1	0	0	50.0098	0	160	6	14515	0	0.0413195
'FAM105A'	1	0	0	25.6662	0	160	15	14506	0	0.103299
'RFWD3'	1	0	0	37.5834	0	160	9	14512	0	0.0619792
'ZNF559'	1	0	0	22.4524	0	160	19	14502	0	0.130845
'KRT24'	1	0	0	23.9843	0	160	17	14504	0	0.117072
'KRT39'	1	0	0	43.3795	0	160	8	14513	0	0.0550926
'ALDH3A2'	1	0	0	28.8759	0	160	12	14509	0	0.0826389
'TBCK'	1	0	0	23.3612	0	160	15	14506	0	0.103299
'DOCK5'	1	0	0	30.44	0	160	12	14509	0	0.0826389
'SPG7'	1	0	0	20.2205	0	160	20	14501	0	0.137732
'TSHR'	1	0	0	25.4073	0	160	14	14507	0	0.0964121
'ARHGAP8'	1	0	0	25.7737	0	160	15	14506	0	0.103299
'PEAR1'	1	0	0	24.8967	0	160	16	14505	0	0.110185
'SPATA7'	1	0	0	17.4484	0	160	20	14501	0	0.137732
'SMYD3'	1	0	0	25.3113	0	160	14	14507	0	0.0964121
'HPS6'	1	0	0	33.3359	0	160	10	14511	0	0.0688658
'TMPRSS12'	1	0	0	28.4673	0	160	11	14510	0	0.0757524
'ITGB7'	1	0	0	40.7526	0	160	9	14512	0	0.0619792
'FOXRED1'	1	0	0	21.9687	0	160	20	14501	0	0.137732
'MYO1C'	1	0	0	32.3431	0	160	12	14509	0	0.0826389
'PYROXD1'	1	0	0	24.5441	0	160	15	14506	0	0.103299
'MIS18BP1'	1	0	0	39.9546	0	160	8	14513	0	0.0550926
'DEPDC1'	1	0	0	18.1459	0	160	21	14500	0	0.144618
'C1orf50'	1	0	0	43.3795	0	160	8	14513	0	0.0550926
'TTF2'	1	0	0	20.5331	0	160	18	14503	0	0.123958
'TTF1'	1	0	0	34.5439	0	160	12	14509	0	0.0826389
'MYO18A'	1	0	0	43.1115	0	160	8	14513	0	0.0550926
'ASB11'	1	0	0	46.4087	0	160	7	14514	0	0.048206
'CDK11A'	1	0	0	25.4073	0	160	14	14507	0	0.0964121
'CEP70'	1	0	0	18.962	0	160	21	14500	0	0.144618
'VSIG10'	1	0	0	42.5817	0	160	7	14514	0	0.048206
'CEP55'	1	0	0	30.44	0	160	12	14509	0	0.0826389
'NR1I3'	1	0	0	28.8759	0	160	12	14509	0	0.0826389
'ZNF333'	1	0	0	33.3359	0	160	10	14511	0	0.0688658
'AMBN'	1	0	0	33.4916	0	160	10	14511	0	0.0688658
'ADAMTS8'	1	0	0	30.5554	0	160	12	14509	0	0.0826389
'POLR3A'	1	0	0	26.2429	0	160	13	14508	0	0.0895255
'KATNAL2'	1	0	0	25.4073	0	160	14	14507	0	0.0964121
'MAGEC3'	1	0	0	25.4073	0	160	14	14507	0	0.0964121
'SNAP91'	1	0	0	42.5817	0	160	7	14514	0	0.048206
'HEPACAM2'	1	0	0	26.0567	0	160	16	14505	0	0.110185
'SLC22A10'	1	0	0	20.3017	0	160	17	14504	0	0.117072
'CHRNA1'	1	0	0	25.734	0	160	16	14505	0	0.110185
'NLRP2'	1	0	0	27.6366	0	160	13	14508	0	0.0895255
'CYP2R1'	1	0	0	21.1117	0	160	17	14504	0	0.117072
'SEPT4'	1	0	0	19.493	0	160	17	14504	0	0.117072
'ZNF277'	1	0	0	34.5439	0	160	12	14509	0	0.0826389
'ABCB6'	1	0	0	17.9984	0	160	26	14495	0	0.179051
'HHLA2'	1	0	0	30.5554	0	160	12	14509	0	0.0826389
'MRPL16'	1	0	0	29.1953	0	160	13	14508	0	0.0895255
'ABCA1'	1	0	0	39.9546	0	160	8	14513	0	0.0550926
'ABCA8'	1	0	0	13.8374	0	160	31	14490	0	0.213484
'MRPL37'	1	0	0	33.4916	0	160	10	14511	0	0.0688658
'ZNF234'	1	0	0	31.0968	0	160	13	14508	0	0.0895255
'TMCO4'	1	0	0	19.9787	0	160	19	14502	0	0.130845
'KIF20A'	1	0	0	23.0025	0	160	17	14504	0	0.117072
'ALPK2'	1	0	0	16.4968	0	160	24	14497	0	0.165278
'LMCD1'	1	0	0	30.1077	0	160	11	14510	0	0.0757524
'CD68'	1	0	0	43.3795	0	160	8	14513	0	0.0550926
'DDX43'	1	0	0	22.4299	0	160	15	14506	0	0.103299
'FMN1'	1	0	0	20.2205	0	160	20	14501	0	0.137732
'CDH5'	1	0	0	22.3597	0	160	15	14506	0	0.103299
'ZZEF1'	1	0	0	38.2929	0	160	10	14511	0	0.0688658
'CUTA'	1	0	0	36.4961	0	160	11	14510	0	0.0757524
'IGSF9'	1	0	0	24.5441	0	160	15	14506	0	0.103299
'INPP5J'	1	0	0	18.8217	0	160	24	14497	0	0.165278
'LRRIQ3'	1	0	0	23.9843	0	160	17	14504	0	0.117072
'CILP2'	1	0	0	30.5554	0	160	12	14509	0	0.0826389
'CGREF1'	1	0	0	25.4073	0	160	14	14507	0	0.0964121
'MPEG1'	1	0	0	21.9496	0	160	17	14504	0	0.117072
'DNAH10'	1	0	0	5.00665	0	160	64	14457	0	0.440741
'DYNC2H1'	1	0	0	7.55919	0	160	46	14475	0	0.316783
'CFTR'	1	0	0	8.5747	0	160	36	14485	0	0.247917
'PAPLN'	1	0	0	9.25007	0	160	37	14484	0	0.254803
'HEATR6'	1	0	0	11.8943	0	160	25	14496	0	0.172164
'COL22A1'	1	0	0	10.5573	0	160	33	14488	0	0.227257
'IGSF10'	1	0	0	5.49234	0	160	70	14451	0	0.48206
'CATSPERG'	1	0	0	7.411	0	160	39	14482	0	0.268577
'CEP95'	1	0	0	7.09698	0	160	48	14473	0	0.330556
'AGTR2'	1	0	0	18.0759	0	160	18	14503	0	0.123958
'ADAMTS12'	1	0	0	14.6578	0	160	23	14498	0	0.158391
'DZIP3'	1	0	0	14.4058	0	160	24	14497	0	0.165278
'CARD14'	1	0	0	15.8592	0	160	22	14499	0	0.151505
'PRDM15'	1	0	0	18.6988	0	160	18	14503	0	0.123958
'PLIN1'	1	0	0	14.8211	0	160	21	14500	0	0.144618
'TULP3'	1	0	0	16.1209	0	160	20	14501	0	0.137732
'NPC1L1'	1	0	0	15.5624	0	160	23	14498	0	0.158391
'CAPN14'	1	0	0	12.9231	0	160	30	14491	0	0.206597
'CEP85L'	1	0	0	21.8497	0	160	14	14507	0	0.0964121
'C7'	1	0	0	12.3801	0	160	34	14487	0	0.234144
'DHX34'	1	0	0	20.3322	0	160	15	14506	0	0.103299
'PCSK5'	1	0	0	15.4094	0	160	22	14499	0	0.151505
'CYP1B1'	1	0	0	16.6531	0	160	20	14501	0	0.137732
'RTTN'	1	0	0	13.9777	0	160	24	14497	0	0.165278
'MTUS1'	1	0	0	16.2392	0	160	24	14497	0	0.165278
'HIST1H4B'	1	0	0	16.484	0	160	19	14502	0	0.130845
'NRIP2'	1	0	0	15.2986	0	160	21	14500	0	0.144618
'RGS22'	1	0	0	14.4061	0	160	27	14494	0	0.185938
'HYKK'	1	0	0	20.3322	0	160	15	14506	0	0.103299
'PLA2G4C'	1	0	0	16.6531	0	160	20	14501	0	0.137732
'UNC13D'	1	0	0	13.7149	0	160	28	14493	0	0.192824
'CROCC'	1	0	0	18.2859	0	160	19	14502	0	0.130845
'TNNT2'	1	0	0	21.8497	0	160	14	14507	0	0.0964121
'SYDE2'	1	0	0	16.833	0	160	21	14500	0	0.144618
'IFT140'	1	0	0	13.0431	0	160	25	14496	0	0.172164
'FILIP1L'	1	0	0	18.0759	0	160	18	14503	0	0.123958
'C16orf96'	1	0	0	16.1209	0	160	20	14501	0	0.137732
'SPINK5'	1	0	0	15.4657	0	160	23	14498	0	0.158391
'GPSM2'	1	0	0	21.8497	0	160	14	14507	0	0.0964121
'SAMD15'	1	0	0	18.3336	0	160	16	14505	0	0.110185
'FAM227B'	1	0	0	12.811	0	160	29	14492	0	0.199711
'ESYT3'	1	0	0	13.4711	0	160	29	14492	0	0.199711
'ZNF596'	1	0	0	18.5358	0	160	17	14504	0	0.117072
'SMPDL3A'	1	0	0	14.6903	0	160	23	14498	0	0.158391
'IL12RB1'	1	0	0	21.8497	0	160	14	14507	0	0.0964121
'ODAM'	1	0	0	15.2986	0	160	21	14500	0	0.144618
'MYO1A'	1	0	0	14.8301	0	160	24	14497	0	0.165278
'CCDC102B'	1	0	0	18.7527	0	160	18	14503	0	0.123958
'KIF6'	1	0	0	15.1596	0	160	20	14501	0	0.137732
'TTC3'	1	0	0	13.0994	0	160	26	14495	0	0.179051
'CLCA4'	1	0	0	14.0012	0	160	27	14494	0	0.185938
'CCDC77'	1	0	0	13.0431	0	160	25	14496	0	0.172164
'SLC44A4'	1	0	0	16.1051	0	160	23	14498	0	0.158391
'NLRP9'	1	0	0	17.3689	0	160	18	14503	0	0.123958
'PIGO'	1	0	0	15.9661	0	160	19	14502	0	0.130845
'EFCAB5'	1	0	0	11.8812	0	160	32	14489	0	0.22037
'ZNF215'	1	0	0	18.0276	0	160	18	14503	0	0.123958
'ITIH6'	1	0	0	16.9972	0	160	19	14502	0	0.130845
'KDELR2'	1	0	0	14.154	0	160	22	14499	0	0.151505
'GNAT3'	1	0	0	16.866	0	160	18	14503	0	0.123958
'PRSS12'	1	0	0	11.7887	0	160	31	14490	0	0.213484
'KIF16B'	1	0	0	14.875	0	160	25	14496	0	0.172164
'USP44'	1	0	0	18.3565	0	160	20	14501	0	0.137732
'USP45'	1	0	0	14.6858	0	160	26	14495	0	0.179051
'EEF2K'	1	0	0	6.818	0	160	52	14469	0	0.358102
'RRP8'	1	0	0	9.10678	0	160	32	14489	0	0.22037
'GAA'	1	0	0	10.4502	0	160	29	14492	0	0.199711
'HAL'	1	0	0	7.7393	0	160	45	14476	0	0.309896
'ZACN'	1	0	0	8.58526	0	160	34	14487	0	0.234144
'CSNK2A3'	1	0	0	10.4269	0	160	32	14489	0	0.22037
'MUC12'	1	0	0	8.62391	0	160	35	14486	0	0.24103
'DNAH2'	1	0	0	7.05046	0	160	47	14474	0	0.323669
'CCDC40'	1	0	0	8.43056	0	160	37	14484	0	0.254803
'ATG4C'	1	0	0	8.93287	0	160	35	14486	0	0.24103
'PGLYRP4'	1	0	0	44.9402	0	160	10	14511	0	0.0688658
'ZNF17'	1	0	0	47.409	0	160	8	14513	0	0.0550926
'ZNF23'	1	0	0	47.9966	0	160	9	14512	0	0.0619792
'RDH13'	1	0	0	39.0803	0	160	14	14507	0	0.0964121
'RAPGEF3'	1	0	0	36.4509	0	160	11	14510	0	0.0757524
'SDAD1'	1	0	0	47.409	0	160	8	14513	0	0.0550926
'MSH4'	1	0	0	21.1072	0	160	23	14498	0	0.158391
'TSNAXIP1'	1	0	0	23.7239	0	160	23	14498	0	0.158391
'NEK6'	1	0	0	62.7819	0	160	7	14514	0	0.048206
'KCNJ1'	1	0	0	48.3766	0	160	9	14512	0	0.0619792
'CRISPLD1'	1	0	0	69.3846	0	160	6	14515	0	0.0413195
'NEU3'	1	0	0	35.561	0	160	13	14508	0	0.0895255
'TGDS'	1	0	0	41.4432	0	160	10	14511	0	0.0688658
'NET1'	1	0	0	43.8461	0	160	9	14512	0	0.0619792
'VMO1'	1	0	0	88.6606	0	160	4	14517	0	0.0275463
'GAB4'	1	0	0	41.4432	0	160	10	14511	0	0.0688658
'MICU1'	1	0	0	40.71	0	160	9	14512	0	0.0619792
'MRPS33'	1	0	0	69.3846	0	160	6	14515	0	0.0413195
'APTX'	1	0	0	29.4594	0	160	13	14508	0	0.0895255
'INPPL1'	1	0	0	34.5604	0	160	12	14509	0	0.0826389
'ADAM19'	1	0	0	56.3202	0	160	7	14514	0	0.048206
'KCNV2'	1	0	0	48.3766	0	160	9	14512	0	0.0619792
'GRM4'	1	0	0	61.4207	0	160	6	14515	0	0.0413195
'IFT43'	1	0	0	61.4207	0	160	6	14515	0	0.0413195
'CD4'	1	0	0	44.3639	0	160	9	14512	0	0.0619792
'TAAR6'	1	0	0	48.3766	0	160	9	14512	0	0.0619792
'AFAP1'	1	0	0	68.6915	0	160	6	14515	0	0.0413195
'BCAM'	1	0	0	62.7819	0	160	7	14514	0	0.048206
'ZSCAN21'	1	0	0	45.2928	0	160	10	14511	0	0.0688658
'RRP12'	1	0	0	56.3202	0	160	7	14514	0	0.048206
'DENND2A'	1	0	0	44.3639	0	160	9	14512	0	0.0619792
'RCCD1'	1	0	0	49.5306	0	160	10	14511	0	0.0688658
'ELP3'	1	0	0	62.7819	0	160	7	14514	0	0.048206
'C1orf186'	1	0	0	52.0733	0	160	8	14513	0	0.0550926
'DIO1'	1	0	0	56.3202	0	160	7	14514	0	0.048206
'MCM8'	1	0	0	30.4799	0	160	18	14503	0	0.123958
'KBTBD12'	1	0	0	30.7	0	160	12	14509	0	0.0826389
'VPS72'	1	0	0	25.6889	0	160	14	14507	0	0.0964121
'GAL3ST2'	1	0	0	44.3639	0	160	9	14512	0	0.0619792
'ABLIM1'	1	0	0	69.3846	0	160	6	14515	0	0.0413195
'ABLIM2'	1	0	0	61.1491	0	160	6	14515	0	0.0413195
'UHRF1BP1'	1	0	0	36.1194	0	160	10	14511	0	0.0688658
'CRHR2'	1	0	0	43.6181	0	160	12	14509	0	0.0826389
'TYK2'	1	0	0	47.409	0	160	8	14513	0	0.0550926
'DTYMK'	1	0	0	53.2195	0	160	9	14512	0	0.0619792
'MEGF8'	1	0	0	51.2476	0	160	8	14513	0	0.0550926
'BMPER'	1	0	0	69.3846	0	160	6	14515	0	0.0413195
'C3orf62'	1	0	0	55.2901	0	160	6	14515	0	0.0413195
'HIST1H2AD'	1	0	0	44.3639	0	160	9	14512	0	0.0619792
'SVEP1'	1	0	0	47.9966	0	160	9	14512	0	0.0619792
'HIST1H2AH'	1	0	0	44.3639	0	160	9	14512	0	0.0619792
'TRPC4AP'	1	0	0	88.6606	0	160	4	14517	0	0.0275463
'GSTCD'	1	0	0	69.3846	0	160	6	14515	0	0.0413195
'C3orf20'	1	0	0	48.3766	0	160	9	14512	0	0.0619792
'RBL1'	1	0	0	26.988	0	160	14	14507	0	0.0964121
'TMEM5'	1	0	0	36.6778	0	160	11	14510	0	0.0757524
'HIST1H2BI'	1	0	0	55.8654	0	160	7	14514	0	0.048206
'GBP4'	1	0	0	48.3766	0	160	9	14512	0	0.0619792
'FIBCD1'	1	0	0	55.2901	0	160	6	14515	0	0.0413195
'ZFYVE19'	1	0	0	31.6698	0	160	14	14507	0	0.0964121
'CYP2E1'	1	0	0	61.4207	0	160	6	14515	0	0.0413195
'CYP2B6'	1	0	0	40.2028	0	160	12	14509	0	0.0826389
'GLYATL3'	1	0	0	31.0879	0	160	16	14505	0	0.110185
'GRIN2C'	1	0	0	56.3202	0	160	7	14514	0	0.048206
'GRIN3B'	1	0	0	42.271	0	160	11	14510	0	0.0757524
'ARG2'	1	0	0	88.6606	0	160	4	14517	0	0.0275463
'ARG1'	1	0	0	55.8654	0	160	7	14514	0	0.048206
'ADSSL1'	1	0	0	37.1368	0	160	12	14509	0	0.0826389
'ARL14EPL'	1	0	0	44.3639	0	160	9	14512	0	0.0619792
'TNFRSF10A'	1	0	0	34.6398	0	160	15	14506	0	0.103299
'DRAXIN'	1	0	0	61.4207	0	160	6	14515	0	0.0413195
'SH2D4B'	1	0	0	39.1847	0	160	11	14510	0	0.0757524
'PIK3C3'	1	0	0	37.1368	0	160	12	14509	0	0.0826389
'LRP3'	1	0	0	61.4207	0	160	6	14515	0	0.0413195
'TXNDC11'	1	0	0	35.9305	0	160	10	14511	0	0.0688658
'BCAP29'	1	0	0	53.2195	0	160	9	14512	0	0.0619792
'ULK2'	1	0	0	68.6915	0	160	6	14515	0	0.0413195
'MXRA5'	1	0	0	61.4207	0	160	6	14515	0	0.0413195
'MICAL3'	1	0	0	69.3846	0	160	6	14515	0	0.0413195
'IKBKAP'	1	0	0	44.3639	0	160	9	14512	0	0.0619792
'OR3A3'	1	0	0	55.2901	0	160	6	14515	0	0.0413195
'ARVCF'	1	0	0	44.3639	0	160	9	14512	0	0.0619792
'GLB1L'	1	0	0	45.2928	0	160	10	14511	0	0.0688658
'FAM178B'	1	0	0	40.2979	0	160	13	14508	0	0.0895255
'ABHD14B'	1	0	0	88.6606	0	160	4	14517	0	0.0275463
'CHFR'	1	0	0	61.1491	0	160	6	14515	0	0.0413195
'ASB2'	1	0	0	69.3846	0	160	6	14515	0	0.0413195
'MAML3'	1	0	0	55.2901	0	160	6	14515	0	0.0413195
'ALG10B'	1	0	0	28.3042	0	160	14	14507	0	0.0964121
'GSDMA'	1	0	0	33.7115	0	160	14	14507	0	0.0964121
'SPEF2'	1	0	0	20.8366	0	160	22	14499	0	0.151505
'RNF167'	1	0	0	88.6606	0	160	4	14517	0	0.0275463
'CCDC90B'	1	0	0	30.9212	0	160	13	14508	0	0.0895255
'ANKRD53'	1	0	0	45.9711	0	160	11	14510	0	0.0757524
'F12'	1	0	0	61.4207	0	160	6	14515	0	0.0413195
'SLCO4C1'	1	0	0	43.6181	0	160	12	14509	0	0.0826389
'ANKRD61'	1	0	0	62.7819	0	160	7	14514	0	0.048206
'RNF182'	1	0	0	62.7819	0	160	7	14514	0	0.048206
'TADA1'	1	0	0	55.2901	0	160	6	14515	0	0.0413195
'TXNRD2'	1	0	0	48.3766	0	160	9	14512	0	0.0619792
'BET1'	1	0	0	88.6606	0	160	4	14517	0	0.0275463
'VIPR2'	1	0	0	61.1491	0	160	6	14515	0	0.0413195
'GDE1'	1	0	0	23.6869	0	160	15	14506	0	0.103299
'GOLGA3'	1	0	0	30.0431	0	160	14	14507	0	0.0964121
'STK11IP'	1	0	0	49.5306	0	160	10	14511	0	0.0688658
'GDF3'	1	0	0	88.6606	0	160	4	14517	0	0.0275463
'CDAN1'	1	0	0	48.3766	0	160	9	14512	0	0.0619792
'GOLGB1'	1	0	0	33.9938	0	160	11	14510	0	0.0757524
'PRMT3'	1	0	0	51.2476	0	160	8	14513	0	0.0550926
'RPUSD3'	1	0	0	56.3202	0	160	7	14514	0	0.048206
'NCR3LG1'	1	0	0	41.4432	0	160	10	14511	0	0.0688658
'STAC3'	1	0	0	29.4594	0	160	13	14508	0	0.0895255
'UNC5CL'	1	0	0	34.6398	0	160	15	14506	0	0.103299
'TMEM134'	1	0	0	56.3202	0	160	7	14514	0	0.048206
'STAM2'	1	0	0	61.4207	0	160	6	14515	0	0.0413195
'FAIM'	1	0	0	47.409	0	160	8	14513	0	0.0550926
'OR2C1'	1	0	0	88.6606	0	160	4	14517	0	0.0275463
'TMEM128'	1	0	0	88.6606	0	160	4	14517	0	0.0275463
'EPHX2'	1	0	0	44.9402	0	160	10	14511	0	0.0688658
'RGS14'	1	0	0	88.6606	0	160	4	14517	0	0.0275463
'PTCD3'	1	0	0	36.4509	0	160	11	14510	0	0.0757524
'ATF5'	1	0	0	44.3639	0	160	9	14512	0	0.0619792
'FAT4'	1	0	0	43.8461	0	160	9	14512	0	0.0619792
'CDC20B'	1	0	0	27.9663	0	160	17	14504	0	0.117072
'SLC27A1'	1	0	0	61.4207	0	160	6	14515	0	0.0413195
'CYP2C18'	1	0	0	39.7425	0	160	12	14509	0	0.0826389
'DMXL1'	1	0	0	76.9348	0	160	5	14516	0	0.0344329
'ACPT'	1	0	0	44.3639	0	160	9	14512	0	0.0619792
'SLC5A12'	1	0	0	88.6606	0	160	4	14517	0	0.0275463
'SUGCT'	1	0	0	48.3766	0	160	9	14512	0	0.0619792
'NUDT2'	1	0	0	47.409	0	160	8	14513	0	0.0550926
'CDC40'	1	0	0	88.6606	0	160	4	14517	0	0.0275463
'TRIB3'	1	0	0	62.7819	0	160	7	14514	0	0.048206
'LPAR2'	1	0	0	88.6606	0	160	4	14517	0	0.0275463
'DHRS12'	1	0	0	47.409	0	160	8	14513	0	0.0550926
'B3GNTL1'	1	0	0	47.9966	0	160	9	14512	0	0.0619792
'OR5F1'	1	0	0	52.0733	0	160	8	14513	0	0.0550926
'RELN'	1	0	0	36.4509	0	160	11	14510	0	0.0757524
'ZNF585B'	1	0	0	22.014	0	160	16	14505	0	0.110185
'TMEM260'	1	0	0	20.6585	0	160	21	14500	0	0.144618
'SHQ1'	1	0	0	35.3513	0	160	14	14507	0	0.0964121
'HHIPL2'	1	0	0	52.8014	0	160	9	14512	0	0.0619792
'OR5H6'	1	0	0	55.2901	0	160	6	14515	0	0.0413195
'MANSC4'	1	0	0	62.7819	0	160	7	14514	0	0.048206
'DMKN'	1	0	0	61.4207	0	160	6	14515	0	0.0413195
'TMEM212'	1	0	0	28.4307	0	160	14	14507	0	0.0964121
'TMEM217'	1	0	0	40.71	0	160	9	14512	0	0.0619792
'OR5M9'	1	0	0	47.9966	0	160	9	14512	0	0.0619792
'C8orf86'	1	0	0	69.3846	0	160	6	14515	0	0.0413195
'GK2'	1	0	0	69.3846	0	160	6	14515	0	0.0413195
'ZNF804B'	1	0	0	52.0733	0	160	8	14513	0	0.0550926
'ADPRH'	1	0	0	23.9877	0	160	16	14505	0	0.110185
'GP2'	1	0	0	31.8491	0	160	14	14507	0	0.0964121
'PLEKHN1'	1	0	0	40.2028	0	160	12	14509	0	0.0826389
'CDC123'	1	0	0	39.4489	0	160	11	14510	0	0.0757524
'SIAE'	1	0	0	31.3158	0	160	13	14508	0	0.0895255
'SLC8B1'	1	0	0	30.7	0	160	12	14509	0	0.0826389
'FAM212B'	1	0	0	55.2901	0	160	6	14515	0	0.0413195
'SEC16B'	1	0	0	27.6499	0	160	16	14505	0	0.110185
'SEC16A'	1	0	0	42.271	0	160	11	14510	0	0.0757524
'WDR4'	1	0	0	29.1872	0	160	12	14509	0	0.0826389
'PIK3C2B'	1	0	0	30.7	0	160	12	14509	0	0.0826389
'SCRN2'	1	0	0	28.5913	0	160	18	14503	0	0.123958
'SELENBP1'	1	0	0	57.6215	0	160	8	14513	0	0.0550926
'PPIL1'	1	0	0	56.3202	0	160	7	14514	0	0.048206
'P2RX2'	1	0	0	22.014	0	160	16	14505	0	0.110185
'FCF1'	1	0	0	61.4207	0	160	6	14515	0	0.0413195
'PPP2R1B'	1	0	0	30.0431	0	160	14	14507	0	0.0964121
'RPL36AL'	1	0	0	88.6606	0	160	4	14517	0	0.0275463
'KRT2'	1	0	0	56.3202	0	160	7	14514	0	0.048206
'MAPK8IP3'	1	0	0	61.4207	0	160	6	14515	0	0.0413195
'FUT11'	1	0	0	47.409	0	160	8	14513	0	0.0550926
'CCSER2'	1	0	0	88.6606	0	160	4	14517	0	0.0275463
'RALGPS2'	1	0	0	69.3846	0	160	6	14515	0	0.0413195
'TLR4'	1	0	0	45.2928	0	160	10	14511	0	0.0688658
'TLR3'	1	0	0	31.8491	0	160	14	14507	0	0.0964121
'GUCY2F'	1	0	0	56.3202	0	160	7	14514	0	0.048206
'KIAA1841'	1	0	0	56.3202	0	160	7	14514	0	0.048206
'FCN2'	1	0	0	48.3766	0	160	9	14512	0	0.0619792
'TRAPPC12'	1	0	0	51.2476	0	160	8	14513	0	0.0550926
'TMEM38B'	1	0	0	88.6606	0	160	4	14517	0	0.0275463
'ALG12'	1	0	0	41.4432	0	160	10	14511	0	0.0688658
'ALG10'	1	0	0	62.7819	0	160	7	14514	0	0.048206
'PRPF6'	1	0	0	55.2901	0	160	6	14515	0	0.0413195
'HGS'	1	0	0	69.3846	0	160	6	14515	0	0.0413195
'HRASLS5'	1	0	0	69.3846	0	160	6	14515	0	0.0413195
'OR4M2'	1	0	0	61.4207	0	160	6	14515	0	0.0413195
'MYH6'	1	0	0	25.2708	0	160	17	14504	0	0.117072
'CCBE1'	1	0	0	48.3766	0	160	9	14512	0	0.0619792
'NCAPG'	1	0	0	32.0051	0	160	11	14510	0	0.0757524
'OR6S1'	1	0	0	42.271	0	160	11	14510	0	0.0757524
'IL22RA2'	1	0	0	27.3667	0	160	15	14506	0	0.103299
'SNUPN'	1	0	0	47.9966	0	160	9	14512	0	0.0619792
'TMC5'	1	0	0	45.2928	0	160	10	14511	0	0.0688658
'LRRC10'	1	0	0	69.3846	0	160	6	14515	0	0.0413195
'ANAPC5'	1	0	0	68.6915	0	160	6	14515	0	0.0413195
'EFCAB12'	1	0	0	22.8135	0	160	19	14502	0	0.130845
'FCGR3B'	1	0	0	47.409	0	160	8	14513	0	0.0550926
'UPP1'	1	0	0	56.3202	0	160	7	14514	0	0.048206
'SEC22C'	1	0	0	56.3202	0	160	7	14514	0	0.048206
'PRCP'	1	0	0	39.4489	0	160	11	14510	0	0.0757524
'LYSMD3'	1	0	0	88.6606	0	160	4	14517	0	0.0275463
'SLC12A6'	1	0	0	47.9966	0	160	9	14512	0	0.0619792
'PPP1R3A'	1	0	0	45.2928	0	160	10	14511	0	0.0688658
'PGBD2'	1	0	0	56.3202	0	160	7	14514	0	0.048206
'PPP1R18'	1	0	0	88.6606	0	160	4	14517	0	0.0275463
'FUOM'	1	0	0	55.2901	0	160	6	14515	0	0.0413195
'COL19A1'	1	0	0	35.561	0	160	13	14508	0	0.0895255
'AKR1C1'	1	0	0	55.8654	0	160	7	14514	0	0.048206
'GGT5'	1	0	0	55.2901	0	160	6	14515	0	0.0413195
'CLK1'	1	0	0	40.2028	0	160	12	14509	0	0.0826389
'TMEM45B'	1	0	0	41.4432	0	160	10	14511	0	0.0688658
'MASTL'	1	0	0	31.3158	0	160	13	14508	0	0.0895255
'TAS1R1'	1	0	0	39.4045	0	160	12	14509	0	0.0826389
'SYCP2L'	1	0	0	44.9402	0	160	10	14511	0	0.0688658
'OR5P2'	1	0	0	61.4207	0	160	6	14515	0	0.0413195
'ISX'	1	0	0	88.6606	0	160	4	14517	0	0.0275463
'TRIP6'	1	0	0	48.3766	0	160	9	14512	0	0.0619792
'FCRL5'	1	0	0	52.0733	0	160	8	14513	0	0.0550926
'PAX1'	1	0	0	88.6606	0	160	4	14517	0	0.0275463
'ITPKC'	1	0	0	61.4207	0	160	6	14515	0	0.0413195
'KTN1'	1	0	0	36.6778	0	160	11	14510	0	0.0757524
'RAD9A'	1	0	0	69.3846	0	160	6	14515	0	0.0413195
'DNALI1'	1	0	0	52.0733	0	160	8	14513	0	0.0550926
'METTL12'	1	0	0	69.3846	0	160	6	14515	0	0.0413195
'ELAC1'	1	0	0	56.3202	0	160	7	14514	0	0.048206
'INMT'	1	0	0	88.6606	0	160	4	14517	0	0.0275463
'NMD3'	1	0	0	47.409	0	160	8	14513	0	0.0550926
'RYR3'	1	0	0	29.7695	0	160	14	14507	0	0.0964121
'GYS1'	1	0	0	55.8654	0	160	7	14514	0	0.048206
'CEACAM1'	1	0	0	56.3202	0	160	7	14514	0	0.048206
'LY6G6F'	1	0	0	38.4913	0	160	10	14511	0	0.0688658
'STEAP3'	1	0	0	61.4207	0	160	6	14515	0	0.0413195
'ARHGAP19'	1	0	0	45.9711	0	160	11	14510	0	0.0757524
'C10orf113'	1	0	0	52.0733	0	160	8	14513	0	0.0550926
'MOSPD3'	1	0	0	47.409	0	160	8	14513	0	0.0550926
'TEX35'	1	0	0	41.4432	0	160	10	14511	0	0.0688658
'SLC18B1'	1	0	0	52.8014	0	160	9	14512	0	0.0619792
'AGR3'	1	0	0	56.3202	0	160	7	14514	0	0.048206
'UGT2B15'	1	0	0	44.3639	0	160	9	14512	0	0.0619792
'AMDHD1'	1	0	0	44.3639	0	160	9	14512	0	0.0619792
'GRIA4'	1	0	0	57.6215	0	160	8	14513	0	0.0550926
'AP4M1'	1	0	0	45.2928	0	160	10	14511	0	0.0688658
'TRIM52'	1	0	0	41.4432	0	160	10	14511	0	0.0688658
'TM6SF2'	1	0	0	47.409	0	160	8	14513	0	0.0550926
'TRIM34'	1	0	0	40.71	0	160	9	14512	0	0.0619792
'ECI1'	1	0	0	22.2579	0	160	17	14504	0	0.117072
'THSD7A'	1	0	0	61.4207	0	160	6	14515	0	0.0413195
'B4GALNT2'	1	0	0	34.6398	0	160	15	14506	0	0.103299
'FAM9A'	1	0	0	28.724	0	160	15	14506	0	0.103299
'MON1A'	1	0	0	62.7819	0	160	7	14514	0	0.048206
'COX8C'	1	0	0	88.6606	0	160	4	14517	0	0.0275463
'TMEM176A'	1	0	0	56.3202	0	160	7	14514	0	0.048206
'NEK10'	1	0	0	68.6915	0	160	6	14515	0	0.0413195
'GRIP1'	1	0	0	61.4207	0	160	6	14515	0	0.0413195
'LYG1'	1	0	0	88.6606	0	160	4	14517	0	0.0275463
'POLG2'	1	0	0	32.2615	0	160	11	14510	0	0.0757524
'SPINK9'	1	0	0	55.2901	0	160	6	14515	0	0.0413195
'NUP155'	1	0	0	55.2901	0	160	6	14515	0	0.0413195
'TTC31'	1	0	0	61.4207	0	160	6	14515	0	0.0413195
'YY1AP1'	1	0	0	26.2697	0	160	16	14505	0	0.110185
'TTC16'	1	0	0	22.0305	0	160	23	14498	0	0.158391
'WDR91'	1	0	0	52.8014	0	160	9	14512	0	0.0619792
'ARMC2'	1	0	0	52.0733	0	160	8	14513	0	0.0550926
'FAM124B'	1	0	0	88.6606	0	160	4	14517	0	0.0275463
'AHSG'	1	0	0	45.9711	0	160	11	14510	0	0.0757524
'WDR11'	1	0	0	48.3766	0	160	9	14512	0	0.0619792
'SLC38A10'	1	0	0	31.3158	0	160	13	14508	0	0.0895255
'TPP1'	1	0	0	30.2378	0	160	15	14506	0	0.103299
'ZNF764'	1	0	0	31.3158	0	160	13	14508	0	0.0895255
'OR6C75'	1	0	0	56.3202	0	160	7	14514	0	0.048206
'MEP1B'	1	0	0	25.8634	0	160	21	14500	0	0.144618
'MLC1'	1	0	0	69.3846	0	160	6	14515	0	0.0413195
'HLA-G'	1	0	0	22.2579	0	160	17	14504	0	0.117072
'NEIL1'	1	0	0	44.3639	0	160	9	14512	0	0.0619792
'MACF1'	1	0	0	56.3202	0	160	7	14514	0	0.048206
'ZNF829'	1	0	0	39.7425	0	160	12	14509	0	0.0826389
'PARP3'	1	0	0	31.3158	0	160	13	14508	0	0.0895255
'GP1BA'	1	0	0	52.0733	0	160	8	14513	0	0.0550926
'PARP9'	1	0	0	52.0733	0	160	8	14513	0	0.0550926
'MATN4'	1	0	0	24.639	0	160	18	14503	0	0.123958
'MTHFD1L'	1	0	0	47.409	0	160	8	14513	0	0.0550926
'COLQ'	1	0	0	56.3202	0	160	7	14514	0	0.048206
'CNDP1'	1	0	0	42.271	0	160	11	14510	0	0.0757524
'CCDC28A'	1	0	0	48.3766	0	160	9	14512	0	0.0619792
'AZI2'	1	0	0	69.3846	0	160	6	14515	0	0.0413195
'PRODH2'	1	0	0	47.409	0	160	8	14513	0	0.0550926
'CDH15'	1	0	0	55.2901	0	160	6	14515	0	0.0413195
'NOS3'	1	0	0	56.3202	0	160	7	14514	0	0.048206
'USP6NL'	1	0	0	47.9966	0	160	9	14512	0	0.0619792
'DNTTIP2'	1	0	0	47.9966	0	160	9	14512	0	0.0619792
'PADI4'	1	0	0	23.6869	0	160	15	14506	0	0.103299
'MTMR7'	1	0	0	61.4207	0	160	6	14515	0	0.0413195
'OR10J1'	1	0	0	47.409	0	160	8	14513	0	0.0550926
'UCMA'	1	0	0	55.2901	0	160	6	14515	0	0.0413195
'NSUN4'	1	0	0	55.2901	0	160	6	14515	0	0.0413195
'NSUN6'	1	0	0	45.2928	0	160	10	14511	0	0.0688658
'P2RY11'	1	0	0	88.6606	0	160	4	14517	0	0.0275463
'ZNF699'	1	0	0	56.3202	0	160	7	14514	0	0.048206
'STK10'	1	0	0	52.1321	0	160	9	14512	0	0.0619792
'SLC16A7'	1	0	0	48.3766	0	160	9	14512	0	0.0619792
'DSC1'	1	0	0	35.9305	0	160	10	14511	0	0.0688658
'DSC2'	1	0	0	47.409	0	160	8	14513	0	0.0550926
'BEAN1'	1	0	0	61.4207	0	160	6	14515	0	0.0413195
'TROAP'	1	0	0	45.2928	0	160	10	14511	0	0.0688658
'ZNF669'	1	0	0	88.6606	0	160	4	14517	0	0.0275463
'CDCA7L'	1	0	0	48.3766	0	160	9	14512	0	0.0619792
'WISP2'	1	0	0	69.3846	0	160	6	14515	0	0.0413195
'RESP18'	1	0	0	23.03	0	160	20	14501	0	0.137732
'NSMCE2'	1	0	0	48.3766	0	160	9	14512	0	0.0619792
'C2orf54'	1	0	0	88.6606	0	160	4	14517	0	0.0275463
'EVPL'	1	0	0	29.8942	0	160	14	14507	0	0.0964121
'COL9A1'	1	0	0	21.0274	0	160	20	14501	0	0.137732
'CCDC116'	1	0	0	57.6215	0	160	8	14513	0	0.0550926
'C2orf16'	1	0	0	29.4594	0	160	13	14508	0	0.0895255
'NPPB'	1	0	0	56.3202	0	160	7	14514	0	0.048206
'CAPN7'	1	0	0	52.0733	0	160	8	14513	0	0.0550926
'ARHGEF40'	1	0	0	30.7	0	160	12	14509	0	0.0826389
'ZBP1'	1	0	0	36.6778	0	160	11	14510	0	0.0757524
'ADPRHL1'	1	0	0	69.3846	0	160	6	14515	0	0.0413195
'ARHGEF26'	1	0	0	44.3639	0	160	9	14512	0	0.0619792
'SLC52A3'	1	0	0	47.409	0	160	8	14513	0	0.0550926
'BMP3'	1	0	0	55.2901	0	160	6	14515	0	0.0413195
'TRDN'	1	0	0	14.6835	0	160	30	14491	0	0.206597
'MARVELD2'	1	0	0	36.6778	0	160	11	14510	0	0.0757524
'KRTAP10-3'	1	0	0	88.6606	0	160	4	14517	0	0.0275463
'CCDC179'	1	0	0	31.7245	0	160	17	14504	0	0.117072
'FAM98C'	1	0	0	26.6465	0	160	13	14508	0	0.0895255
'KIAA0391'	1	0	0	30.5868	0	160	12	14509	0	0.0826389
'SLC6A5'	1	0	0	61.4207	0	160	6	14515	0	0.0413195
'CDK15'	1	0	0	30.8949	0	160	16	14505	0	0.110185
'OR11L1'	1	0	0	61.4207	0	160	6	14515	0	0.0413195
'GUCA1C'	1	0	0	36.6778	0	160	11	14510	0	0.0757524
'ZNF558'	1	0	0	27.3667	0	160	15	14506	0	0.103299
'ZNF555'	1	0	0	38.8176	0	160	11	14510	0	0.0757524
'ZNF543'	1	0	0	52.0733	0	160	8	14513	0	0.0550926
'IMPG1'	1	0	0	47.409	0	160	8	14513	0	0.0550926
'PATL2'	1	0	0	36.1194	0	160	10	14511	0	0.0688658
'TYRP1'	1	0	0	36.6778	0	160	11	14510	0	0.0757524
'ACSM3'	1	0	0	28.724	0	160	15	14506	0	0.103299
'TTLL10'	1	0	0	56.3202	0	160	7	14514	0	0.048206
'ARL6IP5'	1	0	0	37.6581	0	160	13	14508	0	0.0895255
'JMJD4'	1	0	0	35.561	0	160	13	14508	0	0.0895255
'JMJD8'	1	0	0	52.0733	0	160	8	14513	0	0.0550926
'NLN'	1	0	0	49.078	0	160	10	14511	0	0.0688658
'ALOX15B'	1	0	0	17.0371	0	160	23	14498	0	0.158391
'PARP12'	1	0	0	44.3639	0	160	9	14512	0	0.0619792
'CCHCR1'	1	0	0	36.6778	0	160	11	14510	0	0.0757524
'CHCHD6'	1	0	0	55.2901	0	160	6	14515	0	0.0413195
'SPNS3'	1	0	0	31.3158	0	160	13	14508	0	0.0895255
'KRT78'	1	0	0	30.0431	0	160	14	14507	0	0.0964121
'LTBP2'	1	0	0	68.6915	0	160	6	14515	0	0.0413195
'ACSF3'	1	0	0	47.409	0	160	8	14513	0	0.0550926
'TBCE'	1	0	0	29.1872	0	160	12	14509	0	0.0826389
'SCYL2'	1	0	0	69.3846	0	160	6	14515	0	0.0413195
'TUFT1'	1	0	0	88.6606	0	160	4	14517	0	0.0275463
'SULT1C3'	1	0	0	26.2697	0	160	16	14505	0	0.110185
'ZNF488'	1	0	0	32.4451	0	160	15	14506	0	0.103299
'SLC39A13'	1	0	0	55.2901	0	160	6	14515	0	0.0413195
'CENPO'	1	0	0	56.3202	0	160	7	14514	0	0.048206
'SIGLEC7'	1	0	0	56.3202	0	160	7	14514	0	0.048206
'ZNF451'	1	0	0	44.3639	0	160	9	14512	0	0.0619792
'CDKL4'	1	0	0	57.6215	0	160	8	14513	0	0.0550926
'ZNF431'	1	0	0	52.0733	0	160	8	14513	0	0.0550926
'KHDRBS2'	1	0	0	55.2901	0	160	6	14515	0	0.0413195
'TXNDC5'	1	0	0	47.9966	0	160	9	14512	0	0.0619792
'TMEM120B'	1	0	0	47.409	0	160	8	14513	0	0.0550926
'HPS4'	1	0	0	31.8491	0	160	14	14507	0	0.0964121
'MIPEP'	1	0	0	36.6778	0	160	11	14510	0	0.0757524
'EXO1'	1	0	0	22.4421	0	160	18	14503	0	0.123958
'ITGB6'	1	0	0	52.0733	0	160	8	14513	0	0.0550926
'PGM1'	1	0	0	49.5306	0	160	10	14511	0	0.0688658
'ACTR6'	1	0	0	69.3846	0	160	6	14515	0	0.0413195
'ADORA2B'	1	0	0	61.4207	0	160	6	14515	0	0.0413195
'ITGA6'	1	0	0	41.4432	0	160	10	14511	0	0.0688658
'UGT2B7'	1	0	0	39.4489	0	160	11	14510	0	0.0757524
'NAGK'	1	0	0	35.561	0	160	13	14508	0	0.0895255
'MYO1G'	1	0	0	47.9966	0	160	9	14512	0	0.0619792
'LDLRAD1'	1	0	0	55.8654	0	160	7	14514	0	0.048206
'CCDC78'	1	0	0	56.3202	0	160	7	14514	0	0.048206
'ALG1'	1	0	0	31.157	0	160	13	14508	0	0.0895255
'WDYHV1'	1	0	0	55.2901	0	160	6	14515	0	0.0413195
'ECHDC2'	1	0	0	52.0733	0	160	8	14513	0	0.0550926
'NUDCD1'	1	0	0	44.3639	0	160	9	14512	0	0.0619792
'HSD17B3'	1	0	0	55.8654	0	160	7	14514	0	0.048206
'LOXL4'	1	0	0	49.5306	0	160	10	14511	0	0.0688658
'AKR7A3'	1	0	0	48.3766	0	160	9	14512	0	0.0619792
'OR51A7'	1	0	0	69.3846	0	160	6	14515	0	0.0413195
'TTI2'	1	0	0	61.4207	0	160	6	14515	0	0.0413195
'ASAP2'	1	0	0	69.3846	0	160	6	14515	0	0.0413195
'ASB12'	1	0	0	26.6465	0	160	13	14508	0	0.0895255
'RSPH3'	1	0	0	55.8654	0	160	7	14514	0	0.048206
'RNH1'	1	0	0	62.7819	0	160	7	14514	0	0.048206
'ZNF383'	1	0	0	36.6778	0	160	11	14510	0	0.0757524
'TCN1'	1	0	0	32.4451	0	160	15	14506	0	0.103299
'PYGB'	1	0	0	44.3639	0	160	9	14512	0	0.0619792
'COL10A1'	1	0	0	44.3639	0	160	9	14512	0	0.0619792
'HADHA'	1	0	0	88.6606	0	160	4	14517	0	0.0275463
'NR1H4'	1	0	0	43.6181	0	160	12	14509	0	0.0826389
'DHRS2'	1	0	0	25.3678	0	160	17	14504	0	0.117072
'ZNF33A'	1	0	0	53.2195	0	160	9	14512	0	0.0619792
'DHRS9'	1	0	0	47.409	0	160	8	14513	0	0.0550926
'MAGI3'	1	0	0	55.8654	0	160	7	14514	0	0.048206
'SSMEM1'	1	0	0	56.3202	0	160	7	14514	0	0.048206
'CCDC15'	1	0	0	23.0996	0	160	24	14497	0	0.165278
'IRAK1BP1'	1	0	0	52.8014	0	160	9	14512	0	0.0619792
'IDH3B'	1	0	0	47.409	0	160	8	14513	0	0.0550926
'EMILIN3'	1	0	0	52.0733	0	160	8	14513	0	0.0550926
'HAUS4'	1	0	0	88.6606	0	160	4	14517	0	0.0275463
'HAUS5'	1	0	0	62.7819	0	160	7	14514	0	0.048206
'NUFIP1'	1	0	0	61.4207	0	160	6	14515	0	0.0413195
'CCDC59'	1	0	0	31.9295	0	160	15	14506	0	0.103299
'KLHDC7A'	1	0	0	52.0733	0	160	8	14513	0	0.0550926
'TBC1D10C'	1	0	0	69.3846	0	160	6	14515	0	0.0413195
'KRT33B'	1	0	0	26.988	0	160	14	14507	0	0.0964121
'ZNHIT3'	1	0	0	61.4207	0	160	6	14515	0	0.0413195
'MAGEE2'	1	0	0	52.0733	0	160	8	14513	0	0.0550926
'SLC22A13'	1	0	0	29.8854	0	160	17	14504	0	0.117072
'CLDN17'	1	0	0	88.6606	0	160	4	14517	0	0.0275463
'OR4A16'	1	0	0	61.4207	0	160	6	14515	0	0.0413195
'CST8'	1	0	0	57.6215	0	160	8	14513	0	0.0550926
'CHRNA9'	1	0	0	31.6698	0	160	14	14507	0	0.0964121
'DGAT2L6'	1	0	0	56.3202	0	160	7	14514	0	0.048206
'LRP1B'	1	0	0	44.3639	0	160	9	14512	0	0.0619792
'LRP5L'	1	0	0	52.0733	0	160	8	14513	0	0.0550926
'CASP6'	1	0	0	57.6215	0	160	8	14513	0	0.0550926
'SNAPC3'	1	0	0	47.409	0	160	8	14513	0	0.0550926
'AS3MT'	1	0	0	36.1194	0	160	10	14511	0	0.0688658
'LRRC37B'	1	0	0	69.3846	0	160	6	14515	0	0.0413195
'FAM133A'	1	0	0	88.6606	0	160	4	14517	0	0.0275463
'IQGAP2'	1	0	0	32.4451	0	160	15	14506	0	0.103299
'KCNMB3'	1	0	0	55.2901	0	160	6	14515	0	0.0413195
'ABCA4'	1	0	0	20.4151	0	160	20	14501	0	0.137732
'FERMT3'	1	0	0	62.7819	0	160	7	14514	0	0.048206
'WFIKKN1'	1	0	0	57.6215	0	160	8	14513	0	0.0550926
'PIGB'	1	0	0	56.3202	0	160	7	14514	0	0.048206
'COL11A1'	1	0	0	49.078	0	160	10	14511	0	0.0688658
'TMEM70'	1	0	0	36.334	0	160	14	14507	0	0.0964121
'TRMT10A'	1	0	0	47.409	0	160	8	14513	0	0.0550926
'TMCO1'	1	0	0	40.71	0	160	9	14512	0	0.0619792
'TRABD2A'	1	0	0	40.71	0	160	9	14512	0	0.0619792
'C9orf85'	1	0	0	88.6606	0	160	4	14517	0	0.0275463
'KIAA1324'	1	0	0	49.078	0	160	10	14511	0	0.0688658
'C9orf43'	1	0	0	39.1847	0	160	11	14510	0	0.0757524
'C9orf50'	1	0	0	47.409	0	160	8	14513	0	0.0550926
'RSAD2'	1	0	0	53.2195	0	160	9	14512	0	0.0619792
'ANLN'	1	0	0	32.5853	0	160	12	14509	0	0.0826389
'CTSV'	1	0	0	44.9402	0	160	10	14511	0	0.0688658
'CTSH'	1	0	0	38.4913	0	160	10	14511	0	0.0688658
'CTSF'	1	0	0	56.3202	0	160	7	14514	0	0.048206
'SLC43A2'	1	0	0	56.3202	0	160	7	14514	0	0.048206
'CSHL1'	1	0	0	43.6181	0	160	12	14509	0	0.0826389
'NLRP12'	1	0	0	17.2053	0	160	24	14497	0	0.165278
'CD93'	1	0	0	43.8461	0	160	9	14512	0	0.0619792
'GPD2'	1	0	0	26.7637	0	160	18	14503	0	0.123958
'SLC1A7'	1	0	0	56.3202	0	160	7	14514	0	0.048206
'DDX27'	1	0	0	44.3639	0	160	9	14512	0	0.0619792
'GALNT6'	1	0	0	51.2476	0	160	8	14513	0	0.0550926
'ZNF165'	1	0	0	88.6606	0	160	4	14517	0	0.0275463
'ZNF140'	1	0	0	52.0733	0	160	8	14513	0	0.0550926
'GALNTL5'	1	0	0	41.4432	0	160	10	14511	0	0.0688658
'NUF2'	1	0	0	88.6606	0	160	4	14517	0	0.0275463
'ANXA1'	1	0	0	39.4489	0	160	11	14510	0	0.0757524
'PRSS46'	1	0	0	44.3639	0	160	9	14512	0	0.0619792
'PRSS45'	1	0	0	88.6606	0	160	4	14517	0	0.0275463
'AOC3'	1	0	0	25.2708	0	160	17	14504	0	0.117072
'VEPH1'	1	0	0	22.7778	0	160	22	14499	0	0.151505
'BRDT'	1	0	0	62.7819	0	160	7	14514	0	0.048206
'C11orf54'	1	0	0	32.2615	0	160	11	14510	0	0.0757524
'MOB3A'	1	0	0	62.7819	0	160	7	14514	0	0.048206
'C11orf40'	1	0	0	45.9711	0	160	11	14510	0	0.0757524
'KLC1'	1	0	0	61.4207	0	160	6	14515	0	0.0413195
'MPDU1'	1	0	0	88.6606	0	160	4	14517	0	0.0275463
'BTN2A2'	1	0	0	43.6181	0	160	12	14509	0	0.0826389
'BTBD6'	1	0	0	44.9402	0	160	10	14511	0	0.0688658
'CLEC1A'	1	0	0	48.3766	0	160	9	14512	0	0.0619792
'DTX3L'	1	0	0	47.409	0	160	8	14513	0	0.0550926
'KIAA1211'	1	0	0	47.409	0	160	8	14513	0	0.0550926
'OR5AU1'	1	0	0	20.6585	0	160	21	14500	0	0.144618
'IMPDH2'	1	0	0	36.1194	0	160	10	14511	0	0.0688658
'CHIT1'	1	0	0	44.3639	0	160	9	14512	0	0.0619792
'KLK4'	1	0	0	88.6606	0	160	4	14517	0	0.0275463
'TMTC4'	1	0	0	36.6778	0	160	11	14510	0	0.0757524
'CDT1'	1	0	0	69.3846	0	160	6	14515	0	0.0413195
'DCSTAMP'	1	0	0	56.3202	0	160	7	14514	0	0.048206
'MAPT'	1	0	0	56.3202	0	160	7	14514	0	0.048206
'USP54'	1	0	0	36.1194	0	160	10	14511	0	0.0688658
'ATG16L2'	1	0	0	36.6778	0	160	11	14510	0	0.0757524
'PCDHGA6'	1	0	0	26.6066	0	160	20	14501	0	0.137732
'CKAP2'	1	0	0	44.9402	0	160	10	14511	0	0.0688658
'TM2D2'	1	0	0	62.7819	0	160	7	14514	0	0.048206
'PCDHGC5'	1	0	0	61.1491	0	160	6	14515	0	0.0413195
'ZNF181'	1	0	0	44.3639	0	160	9	14512	0	0.0619792
'PKD1L1'	1	0	0	5.2604	0	160	55	14466	0	0.378762
'SHMT1'	1	0	0	24.8814	0	160	13	14508	0	0.0895255
'ADAM28'	1	0	0	19.6167	0	160	19	14502	0	0.130845
'NEK2'	1	0	0	21.9727	0	160	14	14507	0	0.0964121
'VPS13A'	1	0	0	18.3835	0	160	23	14498	0	0.158391
'BCS1L'	1	0	0	21.3257	0	160	15	14506	0	0.103299
'MRPS22'	1	0	0	19.8988	0	160	16	14505	0	0.110185
'DMBT1'	1	0	0	11.5852	0	160	37	14484	0	0.254803
'ENPP7'	1	0	0	19.8988	0	160	16	14505	0	0.110185
'MYSM1'	1	0	0	16.6905	0	160	23	14498	0	0.158391
'PLIN4'	1	0	0	18.7693	0	160	21	14500	0	0.144618
'TOM1L1'	1	0	0	18.0485	0	160	21	14500	0	0.144618
'SYNE2'	1	0	0	14.0277	0	160	27	14494	0	0.185938
'VPS41'	1	0	0	23.1106	0	160	15	14506	0	0.103299
'C15orf52'	1	0	0	18.6045	0	160	20	14501	0	0.137732
'C3orf52'	1	0	0	17.1613	0	160	19	14502	0	0.130845
'ATP13A2'	1	0	0	21.8752	0	160	17	14504	0	0.117072
'APPL1'	1	0	0	28.2766	0	160	11	14510	0	0.0757524
'SLC47A2'	1	0	0	26.6866	0	160	11	14510	0	0.0757524
'RGSL1'	1	0	0	18.6637	0	160	17	14504	0	0.117072
'ACAD11'	1	0	0	15.4059	0	160	30	14491	0	0.206597
'AUNIP'	1	0	0	21.3257	0	160	15	14506	0	0.103299
'KLHL38'	1	0	0	30.7925	0	160	9	14512	0	0.0619792
'PCYOX1'	1	0	0	17.4111	0	160	17	14504	0	0.117072
'NMNAT3'	1	0	0	14.9302	0	160	24	14497	0	0.165278
'ABL2'	1	0	0	22.6706	0	160	13	14508	0	0.0895255
'GPR108'	1	0	0	17.1613	0	160	19	14502	0	0.130845
'KCNAB3'	1	0	0	14.6563	0	160	31	14490	0	0.213484
'GOLGA4'	1	0	0	19.2671	0	160	17	14504	0	0.117072
'CD109'	1	0	0	11.8009	0	160	34	14487	0	0.234144
'FASTKD1'	1	0	0	16.0257	0	160	25	14496	0	0.172164
'H6PD'	1	0	0	24.042	0	160	14	14507	0	0.0964121
'POLK'	1	0	0	22.4646	0	160	16	14505	0	0.110185
'FGA'	1	0	0	26.1748	0	160	13	14508	0	0.0895255
'DLL3'	1	0	0	20.8253	0	160	17	14504	0	0.117072
'FUCA2'	1	0	0	16.7689	0	160	20	14501	0	0.137732
'ACY1'	1	0	0	17.8975	0	160	20	14501	0	0.137732
'ERMARD'	1	0	0	23.9561	0	160	14	14507	0	0.0964121
'PNPLA7'	1	0	0	17.8771	0	160	23	14498	0	0.158391
'PROK2'	1	0	0	21.9727	0	160	14	14507	0	0.0964121
'CATSPERB'	1	0	0	20.1297	0	160	17	14504	0	0.117072
'PLEKHH2'	1	0	0	20.5854	0	160	16	14505	0	0.110185
'TLR2'	1	0	0	21.908	0	160	14	14507	0	0.0964121
'NBPF3'	1	0	0	17.3396	0	160	20	14501	0	0.137732
'KIF27'	1	0	0	15.9041	0	160	25	14496	0	0.172164
'FHOD1'	1	0	0	25.6997	0	160	12	14509	0	0.0826389
'MAST4'	1	0	0	18.6045	0	160	20	14501	0	0.137732
'MAST2'	1	0	0	22.0598	0	160	15	14506	0	0.103299
'FCAMR'	1	0	0	13.3533	0	160	27	14494	0	0.185938
'PRR25'	1	0	0	24.8814	0	160	13	14508	0	0.0895255
'TOR3A'	1	0	0	20.9512	0	160	17	14504	0	0.117072
'ADAP2'	1	0	0	15.4152	0	160	21	14500	0	0.144618
'PSG1'	1	0	0	19.8326	0	160	19	14502	0	0.130845
'EPB41L4A'	1	0	0	18.2967	0	160	19	14502	0	0.130845
'DPP4'	1	0	0	23.2652	0	160	15	14506	0	0.103299
'C14orf105'	1	0	0	28.2766	0	160	11	14510	0	0.0757524
'TMEM63A'	1	0	0	18.866	0	160	18	14503	0	0.123958
'HLTF'	1	0	0	15.0366	0	160	22	14499	0	0.151505
'LYST'	1	0	0	21.3257	0	160	15	14506	0	0.103299
'USP4'	1	0	0	20.9512	0	160	17	14504	0	0.117072
'PXDNL'	1	0	0	19.0858	0	160	19	14502	0	0.130845
'RPAP1'	1	0	0	19.8988	0	160	16	14505	0	0.110185
'PARP4'	1	0	0	15.4189	0	160	28	14493	0	0.192824
'OR8K5'	1	0	0	21.0564	0	160	14	14507	0	0.0964121
'LXN'	1	0	0	34.5072	0	160	8	14513	0	0.0550926
'RETSAT'	1	0	0	13.7727	0	160	31	14490	0	0.213484
'HACL1'	1	0	0	17.575	0	160	25	14496	0	0.172164
'OR10A2'	1	0	0	24.9376	0	160	14	14507	0	0.0964121
'SLC25A24'	1	0	0	21.7981	0	160	17	14504	0	0.117072
'CAPS2'	1	0	0	20.4531	0	160	19	14502	0	0.130845
'CAPN3'	1	0	0	23.2652	0	160	15	14506	0	0.103299
'CCDC150'	1	0	0	20.6458	0	160	19	14502	0	0.130845
'KRT222'	1	0	0	27.8613	0	160	10	14511	0	0.0688658
'PEX7'	1	0	0	16.7689	0	160	20	14501	0	0.137732
'GOSR2'	1	0	0	21.7217	0	160	13	14508	0	0.0895255
'CCDC180'	1	0	0	12.3452	0	160	33	14488	0	0.227257
'NAA11'	1	0	0	26.7804	0	160	11	14510	0	0.0757524
'CCDC174'	1	0	0	26.7804	0	160	11	14510	0	0.0757524
'TRIM16L'	1	0	0	17.9706	0	160	17	14504	0	0.117072
'ZNF584'	1	0	0	26.7804	0	160	11	14510	0	0.0757524
'FIG4'	1	0	0	18.3425	0	160	19	14502	0	0.130845
'CNGA1'	1	0	0	21.1507	0	160	18	14503	0	0.123958
'OTOF'	1	0	0	11.9891	0	160	36	14485	0	0.247917
'KRT75'	1	0	0	17.3161	0	160	23	14498	0	0.158391
'MNS1'	1	0	0	22.8803	0	160	14	14507	0	0.0964121
'HPSE'	1	0	0	24.8814	0	160	13	14508	0	0.0895255
'SP140L'	1	0	0	24.8814	0	160	13	14508	0	0.0895255
'SEC14L3'	1	0	0	20.5877	0	160	22	14499	0	0.151505
'TEKT3'	1	0	0	16.4599	0	160	18	14503	0	0.123958
'FARS2'	1	0	0	34.5072	0	160	8	14513	0	0.0550926
'SLC22A25'	1	0	0	26.1748	0	160	13	14508	0	0.0895255
'PZP'	1	0	0	13.0682	0	160	28	14493	0	0.192824
'TBRG1'	1	0	0	23.2652	0	160	15	14506	0	0.103299
'ABCA6'	1	0	0	18.0872	0	160	27	14494	0	0.185938
'LRRC2'	1	0	0	27.8613	0	160	10	14511	0	0.0688658
'GEMIN5'	1	0	0	24.7181	0	160	13	14508	0	0.0895255
'DDX58'	1	0	0	13.0121	0	160	33	14488	0	0.227257
'DCTN6'	1	0	0	24.042	0	160	14	14507	0	0.0964121
'ZNF135'	1	0	0	23.5284	0	160	16	14505	0	0.110185
'DUSP27'	1	0	0	19.0858	0	160	19	14502	0	0.130845
'TRAK2'	1	0	0	22.4646	0	160	16	14505	0	0.110185
'DZANK1'	1	0	0	20.9512	0	160	17	14504	0	0.117072
'MARS'	1	0	0	20.1297	0	160	17	14504	0	0.117072
'CHTF18'	1	0	0	17.4322	0	160	21	14500	0	0.144618
'MYOF'	1	0	0	6.54884	0	160	52	14469	0	0.358102
'PGLYRP2'	1	0	0	53.7265	0	160	7	14514	0	0.048206
'SCP2'	1	0	0	33.9692	0	160	12	14509	0	0.0826389
'EPSTI1'	1	0	0	10.9067	0	160	31	14490	0	0.213484
'WDR83OS'	1	0	0	141.543	0	160	3	14518	0	0.0206597
'ZNF25'	1	0	0	32.8034	0	160	11	14510	0	0.0757524
'T'	1	0	0	72.5864	0	160	5	14516	0	0.0344329
'NEBL'	1	0	0	14.5739	0	160	24	14497	0	0.165278
'LARP7'	1	0	0	27.7974	0	160	18	14503	0	0.123958
'SFXN3'	1	0	0	13.2822	0	160	26	14495	0	0.179051
'SHB'	1	0	0	141.543	0	160	3	14518	0	0.0206597
'MMP21'	1	0	0	26.5455	0	160	12	14509	0	0.0826389
'M1AP'	1	0	0	43.5862	0	160	10	14511	0	0.0688658
'GLT1D1'	1	0	0	48.6001	0	160	7	14514	0	0.048206
'MMP27'	1	0	0	48.9462	0	160	8	14513	0	0.0550926
'MYBPC2'	1	0	0	24.0283	0	160	19	14502	0	0.130845
'STX3'	1	0	0	141.543	0	160	3	14518	0	0.0206597
'PKLR'	1	0	0	54.7137	0	160	8	14513	0	0.0550926
'MBD2'	1	0	0	95.8995	0	160	4	14517	0	0.0275463
'SCTR'	1	0	0	32.8097	0	160	14	14507	0	0.0964121
'ADAM33'	1	0	0	27.8825	0	160	12	14509	0	0.0826389
'ZNF70'	1	0	0	36.8267	0	160	10	14511	0	0.0688658
'ZNF74'	1	0	0	52.4581	0	160	6	14515	0	0.0413195
'PKN1'	1	0	0	59.0108	0	160	7	14514	0	0.048206
'FBXO25'	1	0	0	58.5279	0	160	6	14515	0	0.0413195
'FBXW4'	1	0	0	84.766	0	160	6	14515	0	0.0413195
'DGAT1'	1	0	0	43.5862	0	160	10	14511	0	0.0688658
'FBXW9'	1	0	0	31.6102	0	160	12	14509	0	0.0826389
'LENG1'	1	0	0	36.5563	0	160	9	14512	0	0.0619792
'PKP2'	1	0	0	39.1066	0	160	9	14512	0	0.0619792
'PKP3'	1	0	0	84.766	0	160	6	14515	0	0.0413195
'BLM'	1	0	0	14.6287	0	160	24	14497	0	0.165278
'FBXO44'	1	0	0	58.5279	0	160	6	14515	0	0.0413195
'FBXO40'	1	0	0	31.1803	0	160	15	14506	0	0.103299
'ZKSCAN8'	1	0	0	45.0037	0	160	8	14513	0	0.0550926
'ZKSCAN1'	1	0	0	72.5864	0	160	5	14516	0	0.0344329
'NEK8'	1	0	0	42.2011	0	160	8	14513	0	0.0550926
'NEK9'	1	0	0	13.1927	0	160	24	14497	0	0.165278
'LRCH3'	1	0	0	23.2778	0	160	13	14508	0	0.0895255
'PIWIL2'	1	0	0	82.8849	0	160	6	14515	0	0.0413195
'PIWIL1'	1	0	0	51.0442	0	160	10	14511	0	0.0688658
'MSLN'	1	0	0	20.8015	0	160	15	14506	0	0.103299
'BICD1'	1	0	0	66.7567	0	160	8	14513	0	0.0550926
'UNC80'	1	0	0	37.9746	0	160	11	14510	0	0.0757524
'SPDYE1'	1	0	0	52.4581	0	160	6	14515	0	0.0413195
'OR56B1'	1	0	0	60.8127	0	160	8	14513	0	0.0550926
'SLC36A1'	1	0	0	114.616	0	160	4	14517	0	0.0275463
'RNASET2'	1	0	0	141.543	0	160	3	14518	0	0.0206597
'VPS13C'	1	0	0	9.43486	0	160	36	14485	0	0.247917
'DHPS'	1	0	0	36.5563	0	160	9	14512	0	0.0619792
'ADAMTS20'	1	0	0	11.0061	0	160	34	14487	0	0.234144
'NEMF'	1	0	0	114.616	0	160	4	14517	0	0.0275463
'SRR'	1	0	0	64.0824	0	160	5	14516	0	0.0344329
'APLF'	1	0	0	29.835	0	160	15	14506	0	0.103299
'PDCD2'	1	0	0	65.258	0	160	6	14515	0	0.0413195
'CERK'	1	0	0	31.124	0	160	11	14510	0	0.0757524
'RCBTB1'	1	0	0	95.8995	0	160	4	14517	0	0.0275463
'LGALS1'	1	0	0	83.6082	0	160	6	14515	0	0.0413195
'SOAT2'	1	0	0	9.28633	0	160	31	14490	0	0.213484
'CES2'	1	0	0	34.3762	0	160	13	14508	0	0.0895255
'CERKL'	1	0	0	14.7618	0	160	21	14500	0	0.144618
'APOF'	1	0	0	33.0912	0	160	11	14510	0	0.0757524
'MSR1'	1	0	0	45.0037	0	160	8	14513	0	0.0550926
'BBS1'	1	0	0	43.5862	0	160	10	14511	0	0.0688658
'APOBEC3D'	1	0	0	60.1833	0	160	8	14513	0	0.0550926
'SLC10A2'	1	0	0	16	0	160	27	14494	0	0.185938
'MRPS15'	1	0	0	26.1887	0	160	18	14503	0	0.123958
'C8B'	1	0	0	18.5453	0	160	21	14500	0	0.144618
'TFB1M'	1	0	0	27.8825	0	160	12	14509	0	0.0826389
'TFB2M'	1	0	0	60.8127	0	160	8	14513	0	0.0550926
'MICU2'	1	0	0	24.4106	0	160	16	14505	0	0.110185
'CYLC2'	1	0	0	141.543	0	160	3	14518	0	0.0206597
'MRPS35'	1	0	0	75.4979	0	160	7	14514	0	0.048206
'SSNA1'	1	0	0	58.5279	0	160	6	14515	0	0.0413195
'NEXN'	1	0	0	25.369	0	160	18	14503	0	0.123958
'DYNC1H1'	1	0	0	58.306	0	160	6	14515	0	0.0413195
'KCNS3'	1	0	0	39.3266	0	160	9	14512	0	0.0619792
'KLHL8'	1	0	0	46.4704	0	160	9	14512	0	0.0619792
'CACHD1'	1	0	0	141.543	0	160	3	14518	0	0.0206597
'TACC3'	1	0	0	33.3243	0	160	12	14509	0	0.0826389
'OR1C1'	1	0	0	141.543	0	160	3	14518	0	0.0206597
'TGM7'	1	0	0	36.0199	0	160	12	14509	0	0.0826389
'ENPP3'	1	0	0	17.773	0	160	24	14497	0	0.165278
'TGM4'	1	0	0	33.9692	0	160	12	14509	0	0.0826389
'TGM3'	1	0	0	24.2251	0	160	13	14508	0	0.0895255
'ZNF92'	1	0	0	141.543	0	160	3	14518	0	0.0206597
'PLD4'	1	0	0	43.2843	0	160	10	14511	0	0.0688658
'PLD2'	1	0	0	14.2003	0	160	22	14499	0	0.151505
'GRM2'	1	0	0	141.543	0	160	3	14518	0	0.0206597
'IFT57'	1	0	0	60.8127	0	160	8	14513	0	0.0550926
'EEF1D'	1	0	0	95.8995	0	160	4	14517	0	0.0275463
'ZMYND12'	1	0	0	114.616	0	160	4	14517	0	0.0275463
'GALT'	1	0	0	54.7137	0	160	8	14513	0	0.0550926
'IL1RL2'	1	0	0	32.4617	0	160	13	14508	0	0.0895255
'NWD1'	1	0	0	13.2758	0	160	31	14490	0	0.213484
'TGS1'	1	0	0	60.8127	0	160	8	14513	0	0.0550926
'ZPLD1'	1	0	0	72.5864	0	160	5	14516	0	0.0344329
'TBX19'	1	0	0	65.258	0	160	6	14515	0	0.0413195
'TBX10'	1	0	0	31.124	0	160	11	14510	0	0.0757524
'MTBP'	1	0	0	43.5862	0	160	10	14511	0	0.0688658
'SCN11A'	1	0	0	15.5285	0	160	23	14498	0	0.158391
'VPS39'	1	0	0	53.7265	0	160	7	14514	0	0.048206
'DNAAF3'	1	0	0	53.7265	0	160	7	14514	0	0.048206
'DNAAF1'	1	0	0	37.7002	0	160	14	14507	0	0.0964121
'HUS1'	1	0	0	141.543	0	160	3	14518	0	0.0206597
'CEL'	1	0	0	60.8127	0	160	8	14513	0	0.0550926
'TAAR1'	1	0	0	141.543	0	160	3	14518	0	0.0206597
'GANC'	1	0	0	10.4672	0	160	31	14490	0	0.213484
'SCN10A'	1	0	0	11.1374	0	160	32	14489	0	0.22037
'ZSCAN20'	1	0	0	41.697	0	160	8	14513	0	0.0550926
'PRKD3'	1	0	0	95.8995	0	160	4	14517	0	0.0275463
'HECW1'	1	0	0	141.543	0	160	3	14518	0	0.0206597
'PRKD1'	1	0	0	36.0199	0	160	12	14509	0	0.0826389
'FREM2'	1	0	0	30.2912	0	160	13	14508	0	0.0895255
'ZSCAN29'	1	0	0	21.7922	0	160	15	14506	0	0.103299
'CFH'	1	0	0	60.8127	0	160	8	14513	0	0.0550926
'SDSL'	1	0	0	39.9932	0	160	10	14511	0	0.0688658
'PRKCZ'	1	0	0	48.2815	0	160	7	14514	0	0.048206
'RRP7A'	1	0	0	54.7137	0	160	8	14513	0	0.0550926
'PLK3'	1	0	0	48.6001	0	160	7	14514	0	0.048206
'PLK1'	1	0	0	114.616	0	160	4	14517	0	0.0275463
'SETD9'	1	0	0	51.8371	0	160	10	14511	0	0.0688658
'DENND2C'	1	0	0	95.8995	0	160	4	14517	0	0.0275463
'ZSCAN5B'	1	0	0	49.629	0	160	8	14513	0	0.0550926
'ANGPTL7'	1	0	0	15.8475	0	160	21	14500	0	0.144618
'EXOC4'	1	0	0	33.0912	0	160	11	14510	0	0.0757524
'RARB'	1	0	0	114.616	0	160	4	14517	0	0.0275463
'GAS6'	1	0	0	141.543	0	160	3	14518	0	0.0206597
'GAS8'	1	0	0	62.2076	0	160	9	14512	0	0.0619792
'PAPSS2'	1	0	0	42.4757	0	160	9	14512	0	0.0619792
'APOL1'	1	0	0	33.9918	0	160	9	14512	0	0.0619792
'BCHE'	1	0	0	46.9972	0	160	10	14511	0	0.0688658
'ELP2'	1	0	0	23.3725	0	160	17	14504	0	0.117072
'ELP4'	1	0	0	84.766	0	160	6	14515	0	0.0413195
'RRP1B'	1	0	0	83.6082	0	160	6	14515	0	0.0413195
'TNC'	1	0	0	35.3248	0	160	11	14510	0	0.0757524
'GTF3A'	1	0	0	114.616	0	160	4	14517	0	0.0275463
'ESPNL'	1	0	0	30.2912	0	160	13	14508	0	0.0895255
'SYNJ2'	1	0	0	17.5743	0	160	23	14498	0	0.158391
'UBOX5'	1	0	0	114.616	0	160	4	14517	0	0.0275463
'MCM7'	1	0	0	31.6102	0	160	12	14509	0	0.0826389
'CPQ'	1	0	0	23.4524	0	160	20	14501	0	0.137732
'SYNE4'	1	0	0	30.1454	0	160	13	14508	0	0.0895255
'MTO1'	1	0	0	62.2076	0	160	9	14512	0	0.0619792
'SYNE1'	1	0	0	8.15333	0	160	41	14480	0	0.28235
'CR2'	1	0	0	18.095	0	160	19	14502	0	0.130845
'C1orf112'	1	0	0	26.1677	0	160	14	14507	0	0.0964121
'HDAC1'	1	0	0	95.8995	0	160	4	14517	0	0.0275463
'TTN'	1	1.0136	0.120476	3.79264	2	158	170	14351	1.25	1.17072
'VPS53'	1	0	0	37.9746	0	160	11	14510	0	0.0757524
'STOX1'	1	0	0	14.4802	0	160	26	14495	0	0.179051
'APOBR'	1	0	0	20.0481	0	160	18	14503	0	0.123958
'ASXL1'	1	0	0	50.3384	0	160	9	14512	0	0.0619792
'CTH'	1	0	0	46.268	0	160	9	14512	0	0.0619792
'MTRR'	1	0	0	38.204	0	160	11	14510	0	0.0757524
'WDSUB1'	1	0	0	13.6284	0	160	23	14498	0	0.158391
'MKI67'	1	0	0	20.9726	0	160	21	14500	0	0.144618
'GBA2'	1	0	0	83.6082	0	160	6	14515	0	0.0413195
'NIPAL2'	1	0	0	58.5279	0	160	6	14515	0	0.0413195
'TANGO6'	1	0	0	18.9065	0	160	20	14501	0	0.137732
'IL1R2'	1	0	0	60.1833	0	160	8	14513	0	0.0550926
'CPT1B'	1	0	0	37.6668	0	160	11	14510	0	0.0757524
'IL23A'	1	0	0	95.8995	0	160	4	14517	0	0.0275463
'RTEL1'	1	0	0	14.9914	0	160	21	14500	0	0.144618
'TENM3'	1	0	0	45.0037	0	160	8	14513	0	0.0550926
'CAB39L'	1	0	0	31.2972	0	160	12	14509	0	0.0826389
'GBE1'	1	0	0	25.0887	0	160	12	14509	0	0.0826389
'GSG2'	1	0	0	66.7567	0	160	8	14513	0	0.0550926
'TMED3'	1	0	0	41.697	0	160	8	14513	0	0.0550926
'ERMAP'	1	0	0	114.616	0	160	4	14517	0	0.0275463
'MEGF6'	1	0	0	11.5316	0	160	36	14485	0	0.247917
'FAM47E'	1	0	0	49.195	0	160	8	14513	0	0.0550926
'GBF1'	1	0	0	46.9972	0	160	10	14511	0	0.0688658
'GSTA5'	1	0	0	65.3933	0	160	7	14514	0	0.048206
'HELB'	1	0	0	24.6097	0	160	14	14507	0	0.0964121
'EME2'	1	0	0	22.789	0	160	14	14507	0	0.0964121
'POSTN'	1	0	0	53.9328	0	160	8	14513	0	0.0550926
'HIST1H2BA'	1	0	0	60.1833	0	160	8	14513	0	0.0550926
'HIST1H2BC'	1	0	0	42.5742	0	160	9	14512	0	0.0619792
'ZCCHC7'	1	0	0	65.258	0	160	6	14515	0	0.0413195
'ALOX12'	1	0	0	40.7812	0	160	11	14510	0	0.0757524
'PMF1'	1	0	0	64.0824	0	160	5	14516	0	0.0344329
'CAMSAP1'	1	0	0	35.7768	0	160	8	14513	0	0.0550926
'C3orf84'	1	0	0	141.543	0	160	3	14518	0	0.0206597
'SELE'	1	0	0	72.5864	0	160	5	14516	0	0.0344329
'SELL'	1	0	0	64.0824	0	160	5	14516	0	0.0344329
'CGB7'	1	0	0	39.8291	0	160	10	14511	0	0.0688658
'TYW1'	1	0	0	72.5864	0	160	5	14516	0	0.0344329
'CRYGS'	1	0	0	53.7265	0	160	7	14514	0	0.048206
'CAPN13'	1	0	0	16.9855	0	160	20	14501	0	0.137732
'CAPN12'	1	0	0	10.2491	0	160	33	14488	0	0.227257
'FSIP1'	1	0	0	10.9812	0	160	31	14490	0	0.213484
'MDC1'	1	0	0	25.255	0	160	15	14506	0	0.103299
'ADAMDEC1'	1	0	0	53.7265	0	160	7	14514	0	0.048206
'ZFYVE27'	1	0	0	95.8995	0	160	4	14517	0	0.0275463
'EML6'	1	0	0	36.1696	0	160	9	14512	0	0.0619792
'RBP4'	1	0	0	84.766	0	160	6	14515	0	0.0413195
'DHH'	1	0	0	95.8995	0	160	4	14517	0	0.0275463
'SLCO5A1'	1	0	0	54.7137	0	160	8	14513	0	0.0550926
'AAAS'	1	0	0	35.3248	0	160	11	14510	0	0.0757524
'GRIN2A'	1	0	0	72.5864	0	160	5	14516	0	0.0344329
'C9'	1	0	0	15.6063	0	160	22	14499	0	0.151505
'WBP2NL'	1	0	0	95.8995	0	160	4	14517	0	0.0275463
'GLYATL1'	1	0	0	72.5864	0	160	5	14516	0	0.0344329
'LRBA'	1	0	0	41.8572	0	160	9	14512	0	0.0619792
'OR2J2'	1	0	0	42.4757	0	160	9	14512	0	0.0619792
'DCHS1'	1	0	0	42.8276	0	160	9	14512	0	0.0619792
'LAD1'	1	0	0	54.7137	0	160	8	14513	0	0.0550926
'LRSAM1'	1	0	0	60.8127	0	160	8	14513	0	0.0550926
'HEXA'	1	0	0	36.6714	0	160	13	14508	0	0.0895255
'IKBIP'	1	0	0	36.9367	0	160	13	14508	0	0.0895255
'FAHD2B'	1	0	0	65.258	0	160	6	14515	0	0.0413195
'CDC42EP1'	1	0	0	35.7854	0	160	12	14509	0	0.0826389
'PROKR1'	1	0	0	67.362	0	160	8	14513	0	0.0550926
'TUBA3E'	1	0	0	49.629	0	160	8	14513	0	0.0550926
'CSMD2'	1	0	0	65.258	0	160	6	14515	0	0.0413195
'CSMD1'	1	0	0	48.2815	0	160	7	14514	0	0.048206
'MDH2'	1	0	0	34.7367	0	160	10	14511	0	0.0688658
'TTLL4'	1	0	0	25.0605	0	160	15	14506	0	0.103299
'CCNT1'	1	0	0	72.5864	0	160	5	14516	0	0.0344329
'HDDC3'	1	0	0	114.616	0	160	4	14517	0	0.0275463
'AREL1'	1	0	0	59.0108	0	160	7	14514	0	0.048206
'VPS33B'	1	0	0	24.0093	0	160	15	14506	0	0.103299
'OR2S2'	1	0	0	114.616	0	160	4	14517	0	0.0275463
'GFPT1'	1	0	0	84.766	0	160	6	14515	0	0.0413195
'FGFR1OP'	1	0	0	54.7137	0	160	8	14513	0	0.0550926
'CNTNAP3'	1	0	0	114.616	0	160	4	14517	0	0.0275463
'ST6GALNAC2'	1	0	0	29.8676	0	160	13	14508	0	0.0895255
'ATRAID'	1	0	0	39.9932	0	160	10	14511	0	0.0688658
'PIK3CG'	1	0	0	26.1677	0	160	14	14507	0	0.0964121
'MRPL2'	1	0	0	114.616	0	160	4	14517	0	0.0275463
'MRPL1'	1	0	0	36.5563	0	160	9	14512	0	0.0619792
'PPP1R12A'	1	0	0	43.0721	0	160	10	14511	0	0.0688658
'DST'	1	0	0	11.843	0	160	32	14489	0	0.22037
'CYP2A7'	1	0	0	45.6904	0	160	8	14513	0	0.0550926
'BDP1'	1	0	0	21.8616	0	160	18	14503	0	0.123958
'KATNA1'	1	0	0	29.5748	0	160	15	14506	0	0.103299
'SLITRK3'	1	0	0	95.8995	0	160	4	14517	0	0.0275463
'METAP1D'	1	0	0	95.8995	0	160	4	14517	0	0.0275463
'TIE1'	1	0	0	31.4062	0	160	15	14506	0	0.103299
'BAIAP3'	1	0	0	14.9046	0	160	22	14499	0	0.151505
'MURC'	1	0	0	84.766	0	160	6	14515	0	0.0413195
'SPG20'	1	0	0	84.766	0	160	6	14515	0	0.0413195
'RTCA'	1	0	0	65.8524	0	160	7	14514	0	0.048206
'RTCB'	1	0	0	95.8995	0	160	4	14517	0	0.0275463
'NUBP1'	1	0	0	48.6001	0	160	7	14514	0	0.048206
'DHX57'	1	0	0	46.268	0	160	9	14512	0	0.0619792
'ULK3'	1	0	0	84.766	0	160	6	14515	0	0.0413195
'EPHA1'	1	0	0	14.5739	0	160	24	14497	0	0.165278
'PIK3R3'	1	0	0	54.7137	0	160	8	14513	0	0.0550926
'DHX32'	1	0	0	50.3384	0	160	9	14512	0	0.0619792
'DHX38'	1	0	0	58.5279	0	160	6	14515	0	0.0413195
'ARSG'	1	0	0	31.124	0	160	11	14510	0	0.0757524
'ZBED6'	1	0	0	34.7367	0	160	10	14511	0	0.0688658
'RAB11FIP3'	1	0	0	95.8995	0	160	4	14517	0	0.0275463
'TF'	1	0	0	114.616	0	160	4	14517	0	0.0275463
'PCSK9'	1	0	0	25.2456	0	160	12	14509	0	0.0826389
'SLC7A11'	1	0	0	83.6082	0	160	6	14515	0	0.0413195
'CLYBL'	1	0	0	26.4111	0	160	14	14507	0	0.0964121
'HYAL3'	1	0	0	66.7567	0	160	8	14513	0	0.0550926
'HYAL4'	1	0	0	21.7107	0	160	15	14506	0	0.103299
'IMMP1L'	1	0	0	73.0192	0	160	6	14515	0	0.0413195
'MRPS9'	1	0	0	38.204	0	160	11	14510	0	0.0757524
'CRELD1'	1	0	0	10.9005	0	160	27	14494	0	0.185938
'SFI1'	1	0	0	19.282	0	160	19	14502	0	0.130845
'IGHMBP2'	1	0	0	25.0028	0	160	15	14506	0	0.103299
'CRIP1'	1	0	0	141.543	0	160	3	14518	0	0.0206597
'DEFB132'	1	0	0	41.697	0	160	8	14513	0	0.0550926
'KLHL31'	1	0	0	84.766	0	160	6	14515	0	0.0413195
'FAM174B'	1	0	0	25.8304	0	160	13	14508	0	0.0895255
'KLHL40'	1	0	0	72.5864	0	160	5	14516	0	0.0344329
'RRNAD1'	1	0	0	54.7137	0	160	8	14513	0	0.0550926
'CHAT'	1	0	0	48.6001	0	160	7	14514	0	0.048206
'KLHL25'	1	0	0	47.3802	0	160	10	14511	0	0.0688658
'NFXL1'	1	0	0	60.8127	0	160	8	14513	0	0.0550926
'GCLC'	1	0	0	141.543	0	160	3	14518	0	0.0206597
'C9orf131'	1	0	0	25.255	0	160	15	14506	0	0.103299
'TBC1D7'	1	0	0	60.8127	0	160	8	14513	0	0.0550926
'TAF1D'	1	0	0	60.8127	0	160	8	14513	0	0.0550926
'ABHD16B'	1	0	0	54.7137	0	160	8	14513	0	0.0550926
'PNKD'	1	0	0	95.8995	0	160	4	14517	0	0.0275463
'ENO3'	1	0	0	30.1454	0	160	13	14508	0	0.0895255
'RNF123'	1	0	0	36.0756	0	160	12	14509	0	0.0826389
'SLC16A13'	1	0	0	72.5864	0	160	5	14516	0	0.0344329
'VSIG10L'	1	0	0	45.0037	0	160	8	14513	0	0.0550926
'ZCWPW2'	1	0	0	141.543	0	160	3	14518	0	0.0206597
'ZCWPW1'	1	0	0	24.3237	0	160	19	14502	0	0.130845
'SLC2A11'	1	0	0	46.9972	0	160	10	14511	0	0.0688658
'TMEM173'	1	0	0	95.8995	0	160	4	14517	0	0.0275463
'TMEM175'	1	0	0	24.7567	0	160	17	14504	0	0.117072
'GPR156'	1	0	0	26.1677	0	160	14	14507	0	0.0964121
'F11'	1	0	0	24.4106	0	160	16	14505	0	0.110185
'ANKS4B'	1	0	0	141.543	0	160	3	14518	0	0.0206597
'ANKRD36'	1	0	0	9.85904	0	160	33	14488	0	0.227257
'RNF19A'	1	0	0	114.616	0	160	4	14517	0	0.0275463
'ANKRD45'	1	0	0	114.616	0	160	4	14517	0	0.0275463
'ERP27'	1	0	0	75.4979	0	160	7	14514	0	0.048206
'PHPT1'	1	0	0	46.4704	0	160	9	14512	0	0.0619792
'MAD1L1'	1	0	0	17.0766	0	160	20	14501	0	0.137732
'ABHD1'	1	0	0	14.0776	0	160	26	14495	0	0.179051
'TBXA2R'	1	0	0	141.543	0	160	3	14518	0	0.0206597
'ANKRD29'	1	0	0	25.2456	0	160	12	14509	0	0.0826389
'ANKRD26'	1	0	0	11.497	0	160	30	14491	0	0.206597
'FAM26D'	1	0	0	114.616	0	160	4	14517	0	0.0275463
'ASNS'	1	0	0	114.616	0	160	4	14517	0	0.0275463
'TADA3'	1	0	0	64.0824	0	160	5	14516	0	0.0344329
'TDRD10'	1	0	0	12.161	0	160	27	14494	0	0.185938
'RNF14'	1	0	0	48.6001	0	160	7	14514	0	0.048206
'SGCE'	1	0	0	141.543	0	160	3	14518	0	0.0206597
'PDDC1'	1	0	0	44.478	0	160	11	14510	0	0.0757524
'CHUK'	1	0	0	141.543	0	160	3	14518	0	0.0206597
'ANKAR'	1	0	0	6.74652	0	160	48	14473	0	0.330556
'MROH9'	1	0	0	15.9247	0	160	20	14501	0	0.137732
'SGCZ'	1	0	0	95.8995	0	160	4	14517	0	0.0275463
'PKD2L1'	1	0	0	32.9267	0	160	20	14501	0	0.137732
'C21orf2'	1	0	0	33.0912	0	160	11	14510	0	0.0757524
'NADSYN1'	1	0	0	46.4704	0	160	9	14512	0	0.0619792
'GOLGA1'	1	0	0	48.6001	0	160	7	14514	0	0.048206
'DOPEY2'	1	0	0	10.6745	0	160	30	14491	0	0.206597
'AKAP9'	1	0	0	11.9664	0	160	27	14494	0	0.185938
'CD101'	1	0	0	30.7827	0	160	14	14507	0	0.0964121
'TRMT2B'	1	0	0	114.616	0	160	4	14517	0	0.0275463
'HSPBAP1'	1	0	0	52.4581	0	160	6	14515	0	0.0413195
'STAG3'	1	0	0	16.8992	0	160	22	14499	0	0.151505
'HIST1H4E'	1	0	0	114.616	0	160	4	14517	0	0.0275463
'FASTKD2'	1	0	0	45.6904	0	160	8	14513	0	0.0550926
'C21orf58'	1	0	0	75.4979	0	160	7	14514	0	0.048206
'ANKRD1'	1	0	0	72.5864	0	160	5	14516	0	0.0344329
'TNFAIP8L3'	1	0	0	64.0824	0	160	5	14516	0	0.0344329
'MAP4K2'	1	0	0	62.2076	0	160	9	14512	0	0.0619792
'PRMT5'	1	0	0	114.616	0	160	4	14517	0	0.0275463
'PRMT7'	1	0	0	46.9972	0	160	10	14511	0	0.0688658
'FAM20A'	1	0	0	55.3892	0	160	9	14512	0	0.0619792
'KPTN'	1	0	0	31.6102	0	160	12	14509	0	0.0826389
'MPZL3'	1	0	0	65.258	0	160	6	14515	0	0.0413195
'LILRB1'	1	0	0	141.543	0	160	3	14518	0	0.0206597
'LILRB2'	1	0	0	39.3266	0	160	9	14512	0	0.0619792
'TPPP3'	1	0	0	114.616	0	160	4	14517	0	0.0275463
'FAP'	1	0	0	46.4704	0	160	9	14512	0	0.0619792
'TJP3'	1	0	0	27.6301	0	160	15	14506	0	0.103299
'CIB4'	1	0	0	114.616	0	160	4	14517	0	0.0275463
'TMEM145'	1	0	0	33.0912	0	160	11	14510	0	0.0757524
'NUSAP1'	1	0	0	84.766	0	160	6	14515	0	0.0413195
'OR2D2'	1	0	0	73.0192	0	160	6	14515	0	0.0413195
'ANGEL1'	1	0	0	48.6001	0	160	7	14514	0	0.048206
'GLTPD2'	1	0	0	67.362	0	160	8	14513	0	0.0550926
'TMEM136'	1	0	0	62.2076	0	160	9	14512	0	0.0619792
'ILVBL'	1	0	0	68.2101	0	160	8	14513	0	0.0550926
'TMEM139'	1	0	0	60.8127	0	160	8	14513	0	0.0550926
'DNAJC28'	1	0	0	24.7005	0	160	14	14507	0	0.0964121
'SEL1L3'	1	0	0	114.616	0	160	4	14517	0	0.0275463
'ASIC5'	1	0	0	60.8127	0	160	8	14513	0	0.0550926
'SOHLH1'	1	0	0	141.543	0	160	3	14518	0	0.0206597
'DNAJC21'	1	0	0	27.1577	0	160	13	14508	0	0.0895255
'PTCH2'	1	0	0	37.9746	0	160	11	14510	0	0.0757524
'DNAJC15'	1	0	0	84.766	0	160	6	14515	0	0.0413195
'TMEM116'	1	0	0	29.5541	0	160	15	14506	0	0.103299
'CLASRP'	1	0	0	64.0824	0	160	5	14516	0	0.0344329
'NFKBIE'	1	0	0	72.5864	0	160	5	14516	0	0.0344329
'PDE3B'	1	0	0	28.9446	0	160	11	14510	0	0.0757524
'HSPB3'	1	0	0	51.8371	0	160	10	14511	0	0.0688658
'POLB'	1	0	0	73.0192	0	160	6	14515	0	0.0413195
'TMEM101'	1	0	0	45.6904	0	160	8	14513	0	0.0550926
'TMEM104'	1	0	0	65.258	0	160	6	14515	0	0.0413195
'ENOSF1'	1	0	0	33.453	0	160	15	14506	0	0.103299
'POLE'	1	0	0	22.3533	0	160	20	14501	0	0.137732
'UPK3A'	1	0	0	54.7137	0	160	8	14513	0	0.0550926
'LATS2'	1	0	0	114.616	0	160	4	14517	0	0.0275463
'ECT2L'	1	0	0	9.08707	0	160	33	14488	0	0.227257
'TSPEAR'	1	0	0	6.64049	0	160	50	14471	0	0.344329
'ARID3C'	1	0	0	61.6756	0	160	9	14512	0	0.0619792
'MEIS3'	1	0	0	84.766	0	160	6	14515	0	0.0413195
'RGS12'	1	0	0	53.7265	0	160	7	14514	0	0.048206
'POP1'	1	0	0	11.4763	0	160	30	14491	0	0.206597
'TESK2'	1	0	0	59.0108	0	160	7	14514	0	0.048206
'ENDOU'	1	0	0	30.7827	0	160	14	14507	0	0.0964121
'C3AR1'	1	0	0	29.4909	0	160	12	14509	0	0.0826389
'RABL3'	1	0	0	141.543	0	160	3	14518	0	0.0206597
'ATF6'	1	0	0	67.362	0	160	8	14513	0	0.0550926
'CDCA2'	1	0	0	20.5645	0	160	14	14507	0	0.0964121
'CDCA3'	1	0	0	65.258	0	160	6	14515	0	0.0413195
'ATG7'	1	0	0	27.3651	0	160	14	14507	0	0.0964121
'QARS'	1	0	0	34.7367	0	160	10	14511	0	0.0688658
'CILP'	1	0	0	28.801	0	160	17	14504	0	0.117072
'FAT1'	1	0	0	20.5935	0	160	21	14500	0	0.144618
'F13B'	1	0	0	28.5119	0	160	13	14508	0	0.0895255
'ATIC'	1	0	0	26.0268	0	160	11	14510	0	0.0757524
'TCP11L2'	1	0	0	39.9932	0	160	10	14511	0	0.0688658
'PANX3'	1	0	0	54.7137	0	160	8	14513	0	0.0550926
'SPHK1'	1	0	0	40.0754	0	160	10	14511	0	0.0688658
'SAMD7'	1	0	0	59.0108	0	160	7	14514	0	0.048206
'OR4S1'	1	0	0	46.4704	0	160	9	14512	0	0.0619792
'TTC30A'	1	0	0	114.616	0	160	4	14517	0	0.0275463
'FRYL'	1	0	0	67.362	0	160	8	14513	0	0.0550926
'ADORA3'	1	0	0	40.0754	0	160	10	14511	0	0.0688658
'MFNG'	1	0	0	22.3053	0	160	20	14501	0	0.137732
'SLC27A6'	1	0	0	27.5437	0	160	14	14507	0	0.0964121
'SHC2'	1	0	0	17.5959	0	160	16	14505	0	0.110185
'CD276'	1	0	0	24.2251	0	160	13	14508	0	0.0895255
'SLC14A2'	1	0	0	26.1677	0	160	14	14507	0	0.0964121
'MFSD6L'	1	0	0	15.4871	0	160	21	14500	0	0.144618
'FUZ'	1	0	0	141.543	0	160	3	14518	0	0.0206597
'NDC80'	1	0	0	35.3248	0	160	11	14510	0	0.0757524
'LCN1'	1	0	0	35.7854	0	160	12	14509	0	0.0826389
'ACO1'	1	0	0	21.0588	0	160	16	14505	0	0.110185
'LCN6'	1	0	0	95.8995	0	160	4	14517	0	0.0275463
'LRGUK'	1	0	0	35.3248	0	160	11	14510	0	0.0757524
'APAF1'	1	0	0	54.256	0	160	8	14513	0	0.0550926
'TMBIM1'	1	0	0	49.629	0	160	8	14513	0	0.0550926
'SLC5A11'	1	0	0	60.8127	0	160	8	14513	0	0.0550926
'KCTD20'	1	0	0	114.616	0	160	4	14517	0	0.0275463
'NTRK1'	1	0	0	53.7265	0	160	7	14514	0	0.048206
'KIAA1549L'	1	0	0	38.4848	0	160	8	14513	0	0.0550926
'TTC39B'	1	0	0	13.7715	0	160	27	14494	0	0.185938
'MCM3AP'	1	0	0	20.9601	0	160	15	14506	0	0.103299
'EIF3K'	1	0	0	83.6082	0	160	6	14515	0	0.0413195
'PPAN'	1	0	0	65.258	0	160	6	14515	0	0.0413195
'IL27RA'	1	0	0	29.416	0	160	11	14510	0	0.0757524
'PIEZO1'	1	0	0	21.6085	0	160	17	14504	0	0.117072
'EIF2D'	1	0	0	65.258	0	160	6	14515	0	0.0413195
'PPA1'	1	0	0	33.9918	0	160	9	14512	0	0.0619792
'ZNF324B'	1	0	0	54.7137	0	160	8	14513	0	0.0550926
'USHBP1'	1	0	0	13.6724	0	160	32	14489	0	0.22037
'CEP192'	1	0	0	15.1968	0	160	20	14501	0	0.137732
'OSGIN2'	1	0	0	141.543	0	160	3	14518	0	0.0206597
'CD209'	1	0	0	60.8127	0	160	8	14513	0	0.0550926
'NT5C1B-RDH14'	1	0	0	60.8127	0	160	8	14513	0	0.0550926
'PABPC3'	1	0	0	26.5455	0	160	12	14509	0	0.0826389
'REM2'	1	0	0	35.7854	0	160	12	14509	0	0.0826389
'PCDHB12'	1	0	0	19.6991	0	160	19	14502	0	0.130845
'PCDHB10'	1	0	0	25.4669	0	160	13	14508	0	0.0895255
'EPGN'	1	0	0	41.697	0	160	8	14513	0	0.0550926
'CFHR5'	1	0	0	31.124	0	160	11	14510	0	0.0757524
'PNPLA5'	1	0	0	15.3674	0	160	22	14499	0	0.151505
'PNPLA6'	1	0	0	19.8564	0	160	20	14501	0	0.137732
'PNPLA1'	1	0	0	65.258	0	160	6	14515	0	0.0413195
'UBE3D'	1	0	0	73.0192	0	160	6	14515	0	0.0413195
'UBE3B'	1	0	0	53.7265	0	160	7	14514	0	0.048206
'IL4R'	1	0	0	141.543	0	160	3	14518	0	0.0206597
'GEM'	1	0	0	18.8877	0	160	17	14504	0	0.117072
'MAP7D3'	1	0	0	35.3248	0	160	11	14510	0	0.0757524
'EHBP1L1'	1	0	0	25.4555	0	160	16	14505	0	0.110185
'RPP21'	1	0	0	95.8995	0	160	4	14517	0	0.0275463
'TMEM244'	1	0	0	114.616	0	160	4	14517	0	0.0275463
'SNTG2'	1	0	0	33.453	0	160	15	14506	0	0.103299
'TMEM245'	1	0	0	60.8127	0	160	8	14513	0	0.0550926
'RERE'	1	0	0	60.1833	0	160	8	14513	0	0.0550926
'MS4A5'	1	0	0	40.0754	0	160	10	14511	0	0.0688658
'MS4A7'	1	0	0	72.5864	0	160	5	14516	0	0.0344329
'LDB3'	1	0	0	59.0108	0	160	7	14514	0	0.048206
'C8orf59'	1	0	0	28.737	0	160	10	14511	0	0.0688658
'C8orf58'	1	0	0	54.7137	0	160	8	14513	0	0.0550926
'TMEM214'	1	0	0	65.258	0	160	6	14515	0	0.0413195
'ADD1'	1	0	0	95.8995	0	160	4	14517	0	0.0275463
'MKNK1'	1	0	0	46.268	0	160	9	14512	0	0.0619792
'C8orf74'	1	0	0	39.9932	0	160	10	14511	0	0.0688658
'C8orf76'	1	0	0	32.2925	0	160	13	14508	0	0.0895255
'MAP10'	1	0	0	17.1253	0	160	24	14497	0	0.165278
'EPS8'	1	0	0	52.4581	0	160	6	14515	0	0.0413195
'NYNRIN'	1	0	0	65.8524	0	160	7	14514	0	0.048206
'CSPP1'	1	0	0	14.1303	0	160	24	14497	0	0.165278
'CDK5RAP1'	1	0	0	23.1241	0	160	16	14505	0	0.110185
'CDK5RAP3'	1	0	0	58.306	0	160	6	14515	0	0.0413195
'GTPBP8'	1	0	0	75.4979	0	160	7	14514	0	0.048206
'GTPBP2'	1	0	0	141.543	0	160	3	14518	0	0.0206597
'ZC2HC1A'	1	0	0	141.543	0	160	3	14518	0	0.0206597
'MAP1A'	1	0	0	48.6001	0	160	7	14514	0	0.048206
'XPC'	1	0	0	17.2505	0	160	22	14499	0	0.151505
'ACMSD'	1	0	0	114.616	0	160	4	14517	0	0.0275463
'OR5M10'	1	0	0	114.616	0	160	4	14517	0	0.0275463
'PCDHA1'	1	0	0	51.8371	0	160	10	14511	0	0.0688658
'PCDHA3'	1	0	0	47.3802	0	160	10	14511	0	0.0688658
'PCDHA8'	1	0	0	39.9932	0	160	10	14511	0	0.0688658
'GPT'	1	0	0	45.6904	0	160	8	14513	0	0.0550926
'SGMS2'	1	0	0	72.5864	0	160	5	14516	0	0.0344329
'C10orf90'	1	0	0	41.697	0	160	8	14513	0	0.0550926
'YTHDF1'	1	0	0	141.543	0	160	3	14518	0	0.0206597
'GSS'	1	0	0	84.766	0	160	6	14515	0	0.0413195
'CCT8L2'	1	0	0	75.4979	0	160	7	14514	0	0.048206
'MTFMT'	1	0	0	34.059	0	160	13	14508	0	0.0895255
'CEP120'	1	0	0	42.4757	0	160	9	14512	0	0.0619792
'SLC8A1'	1	0	0	141.543	0	160	3	14518	0	0.0206597
'SLC39A6'	1	0	0	22.3131	0	160	14	14507	0	0.0964121
'SLC39A5'	1	0	0	39.3266	0	160	9	14512	0	0.0619792
'SLC39A4'	1	0	0	35.6949	0	160	11	14510	0	0.0757524
'PCDHAC1'	1	0	0	13.1165	0	160	21	14500	0	0.144618
'CEP135'	1	0	0	13.0844	0	160	23	14498	0	0.158391
'TTC21A'	1	0	0	10.2741	0	160	28	14493	0	0.192824
'EIF4E1B'	1	0	0	114.616	0	160	4	14517	0	0.0275463
'HSPBP1'	1	0	0	54.7137	0	160	8	14513	0	0.0550926
'TTC21B'	1	0	0	19.1437	0	160	23	14498	0	0.158391
'FAM217A'	1	0	0	11.8081	0	160	34	14487	0	0.234144
'PLXNB3'	1	0	0	52.4581	0	160	6	14515	0	0.0413195
'CSPG4'	1	0	0	32.2925	0	160	13	14508	0	0.0895255
'PLEKHF1'	1	0	0	54.256	0	160	8	14513	0	0.0550926
'WDR3'	1	0	0	13.2977	0	160	22	14499	0	0.151505
'CEP164'	1	0	0	30.6858	0	160	20	14501	0	0.137732
'PIK3C2G'	1	0	0	7.05951	0	160	46	14475	0	0.316783
'PIP5KL1'	1	0	0	31.6102	0	160	12	14509	0	0.0826389
'EIF2B1'	1	0	0	65.258	0	160	6	14515	0	0.0413195
'RFC4'	1	0	0	30.7614	0	160	11	14510	0	0.0757524
'PLEKHG2'	1	0	0	60.8127	0	160	8	14513	0	0.0550926
'PLEKHG6'	1	0	0	37.7002	0	160	14	14507	0	0.0964121
'CATSPER2'	1	0	0	20.4918	0	160	17	14504	0	0.117072
'CATSPER4'	1	0	0	16.0363	0	160	20	14501	0	0.137732
'MSTO1'	1	0	0	84.766	0	160	6	14515	0	0.0413195
'P2RY2'	1	0	0	114.616	0	160	4	14517	0	0.0275463
'SLC13A5'	1	0	0	114.616	0	160	4	14517	0	0.0275463
'ANGPT4'	1	0	0	47.3802	0	160	10	14511	0	0.0688658
'CEP152'	1	0	0	17.1778	0	160	27	14494	0	0.185938
'FBXL19'	1	0	0	141.543	0	160	3	14518	0	0.0206597
'P2RX5'	1	0	0	42.8276	0	160	9	14512	0	0.0619792
'TLL1'	1	0	0	95.8995	0	160	4	14517	0	0.0275463
'ATP5SL'	1	0	0	26.8254	0	160	13	14508	0	0.0895255
'IL15RA'	1	0	0	114.616	0	160	4	14517	0	0.0275463
'ESCO2'	1	0	0	43.5862	0	160	10	14511	0	0.0688658
'TLN2'	1	0	0	53.7265	0	160	7	14514	0	0.048206
'TP53BP2'	1	0	0	95.8995	0	160	4	14517	0	0.0275463
'TP53BP1'	1	0	0	83.6082	0	160	6	14515	0	0.0413195
'FUBP3'	1	0	0	95.8995	0	160	4	14517	0	0.0275463
'VAV3'	1	0	0	34.7367	0	160	10	14511	0	0.0688658
'VAV2'	1	0	0	72.5864	0	160	5	14516	0	0.0344329
'ALDH5A1'	1	0	0	53.7265	0	160	7	14514	0	0.048206
'TLR9'	1	0	0	31.124	0	160	11	14510	0	0.0757524
'NKD2'	1	0	0	141.543	0	160	3	14518	0	0.0206597
'LIMA1'	1	0	0	41.1264	0	160	12	14509	0	0.0826389
'DUOX2'	1	0	0	8.47642	0	160	41	14480	0	0.28235
'FAM189A2'	1	0	0	141.543	0	160	3	14518	0	0.0206597
'SORBS2'	1	0	0	44.4813	0	160	7	14514	0	0.048206
'SORBS3'	1	0	0	53.7265	0	160	7	14514	0	0.048206
'OR4A5'	1	0	0	26.1677	0	160	14	14507	0	0.0964121
'APBA3'	1	0	0	30.2912	0	160	13	14508	0	0.0895255
'RASEF'	1	0	0	39.9932	0	160	10	14511	0	0.0688658
'HOXA10'	1	0	0	95.8995	0	160	4	14517	0	0.0275463
'ALG14'	1	0	0	64.0824	0	160	5	14516	0	0.0344329
'SCUBE1'	1	0	0	84.766	0	160	6	14515	0	0.0413195
'AVEN'	1	0	0	29.416	0	160	11	14510	0	0.0757524
'TMPRSS11A'	1	0	0	25.9598	0	160	14	14507	0	0.0964121
'TRAPPC6B'	1	0	0	141.543	0	160	3	14518	0	0.0206597
'TMEM30B'	1	0	0	84.766	0	160	6	14515	0	0.0413195
'PPP2R3A'	1	0	0	49.629	0	160	8	14513	0	0.0550926
'PGAP1'	1	0	0	65.258	0	160	6	14515	0	0.0413195
'PGAP2'	1	0	0	30.2912	0	160	13	14508	0	0.0895255
'EQTN'	1	0	0	29.416	0	160	11	14510	0	0.0757524
'MYLK'	1	0	0	36.4532	0	160	13	14508	0	0.0895255
'MYL5'	1	0	0	46.268	0	160	9	14512	0	0.0619792
'SPARCL1'	1	0	0	27.5536	0	160	15	14506	0	0.103299
'HPR'	1	0	0	20.8015	0	160	15	14506	0	0.103299
'HPX'	1	0	0	75.4979	0	160	7	14514	0	0.048206
'FIGNL1'	1	0	0	42.8276	0	160	9	14512	0	0.0619792
'PRRT3'	1	0	0	58.5279	0	160	6	14515	0	0.0413195
'BHMT'	1	0	0	114.616	0	160	4	14517	0	0.0275463
'LYPD6B'	1	0	0	65.8524	0	160	7	14514	0	0.048206
'NOSTRIN'	1	0	0	114.616	0	160	4	14517	0	0.0275463
'LRRC36'	1	0	0	34.3263	0	160	13	14508	0	0.0895255
'LRRC30'	1	0	0	45.0037	0	160	8	14513	0	0.0550926
'GPR39'	1	0	0	65.258	0	160	6	14515	0	0.0413195
'TMC6'	1	0	0	41.697	0	160	8	14513	0	0.0550926
'TMC4'	1	0	0	35.6949	0	160	11	14510	0	0.0757524
'LRRC42'	1	0	0	22.5256	0	160	17	14504	0	0.117072
'LYPLAL1'	1	0	0	114.616	0	160	4	14517	0	0.0275463
'LRRC17'	1	0	0	51.8371	0	160	10	14511	0	0.0688658
'MICALL1'	1	0	0	43.5862	0	160	10	14511	0	0.0688658
'ANO10'	1	0	0	31.6102	0	160	12	14509	0	0.0826389
'PRAME'	1	0	0	95.8995	0	160	4	14517	0	0.0275463
'UPK2'	1	0	0	21.4716	0	160	22	14499	0	0.151505
'LRRC72'	1	0	0	39.3266	0	160	9	14512	0	0.0619792
'LRRC70'	1	0	0	22.7437	0	160	15	14506	0	0.103299
'SLC9C1'	1	0	0	13.0732	0	160	26	14495	0	0.179051
'SLC9C2'	1	0	0	43.6336	0	160	11	14510	0	0.0757524
'STON1-GTF2A1L'	1	0	0	15.4539	0	160	25	14496	0	0.172164
'FRMD8'	1	0	0	52.4581	0	160	6	14515	0	0.0413195
'SLC9A8'	1	0	0	54.7137	0	160	8	14513	0	0.0550926
'SLC9A9'	1	0	0	51.6817	0	160	11	14510	0	0.0757524
'S100A4'	1	0	0	84.766	0	160	6	14515	0	0.0413195
'KANK4'	1	0	0	54.7137	0	160	8	14513	0	0.0550926
'GPR87'	1	0	0	46.4704	0	160	9	14512	0	0.0619792
'GPR84'	1	0	0	67.362	0	160	8	14513	0	0.0550926
'SLC38A8'	1	0	0	24.4106	0	160	16	14505	0	0.110185
'FOCAD'	1	0	0	15.8538	0	160	23	14498	0	0.158391
'SEC23A'	1	0	0	34.7367	0	160	10	14511	0	0.0688658
'BEND6'	1	0	0	141.543	0	160	3	14518	0	0.0206597
'SLC12A4'	1	0	0	20.8015	0	160	15	14506	0	0.103299
'PRC1'	1	0	0	95.8995	0	160	4	14517	0	0.0275463
'BPIFA1'	1	0	0	65.258	0	160	6	14515	0	0.0413195
'BPIFA3'	1	0	0	28.8758	0	160	13	14508	0	0.0895255
'IMP4'	1	0	0	95.8995	0	160	4	14517	0	0.0275463
'EREG'	1	0	0	53.7265	0	160	7	14514	0	0.048206
'C5orf15'	1	0	0	141.543	0	160	3	14518	0	0.0206597
'PPP1R42'	1	0	0	17.7831	0	160	19	14502	0	0.130845
'PPP1R37'	1	0	0	95.8995	0	160	4	14517	0	0.0275463
'L3MBTL1'	1	0	0	30.2912	0	160	13	14508	0	0.0895255
'PCDH15'	1	0	0	9.1143	0	160	40	14481	0	0.275463
'PRH2'	1	0	0	75.4979	0	160	7	14514	0	0.048206
'PCDH19'	1	0	0	114.616	0	160	4	14517	0	0.0275463
'ERI2'	1	0	0	14.1095	0	160	26	14495	0	0.179051
'XRCC4'	1	0	0	60.8127	0	160	8	14513	0	0.0550926
'XRCC2'	1	0	0	45.6904	0	160	8	14513	0	0.0550926
'RASSF8'	1	0	0	52.4581	0	160	6	14515	0	0.0413195
'ICK'	1	0	0	65.258	0	160	6	14515	0	0.0413195
'ATP4B'	1	0	0	114.616	0	160	4	14517	0	0.0275463
'ANKRD18A'	1	0	0	35.7574	0	160	12	14509	0	0.0826389
'KIAA0825'	1	0	0	75.4979	0	160	7	14514	0	0.048206
'KIF14'	1	0	0	26.5107	0	160	14	14507	0	0.0964121
'AKR1B1'	1	0	0	65.258	0	160	6	14515	0	0.0413195
'AKR1A1'	1	0	0	53.7265	0	160	7	14514	0	0.048206
'POPDC2'	1	0	0	21.7619	0	160	21	14500	0	0.144618
'TMPRSS5'	1	0	0	12.3118	0	160	26	14495	0	0.179051
'TMPRSS3'	1	0	0	46.9972	0	160	10	14511	0	0.0688658
'PLEKHA1'	1	0	0	20.7297	0	160	18	14503	0	0.123958
'CRYBB1'	1	0	0	141.543	0	160	3	14518	0	0.0206597
'PLEKHA4'	1	0	0	36.5563	0	160	9	14512	0	0.0619792
'PLEKHA7'	1	0	0	141.543	0	160	3	14518	0	0.0206597
'MIB1'	1	0	0	8.42816	0	160	45	14476	0	0.309896
'FHOD3'	1	0	0	34.3762	0	160	13	14508	0	0.0895255
'WWC1'	1	0	0	114.616	0	160	4	14517	0	0.0275463
'WWC2'	1	0	0	46.9972	0	160	10	14511	0	0.0688658
'KNDC1'	1	0	0	65.258	0	160	6	14515	0	0.0413195
'RGS4'	1	0	0	68.2101	0	160	8	14513	0	0.0550926
'KIF5B'	1	0	0	48.6001	0	160	7	14514	0	0.048206
'G6PC'	1	0	0	36.5563	0	160	9	14512	0	0.0619792
'GPANK1'	1	0	0	25.9598	0	160	14	14507	0	0.0964121
'MASP1'	1	0	0	42.4757	0	160	9	14512	0	0.0619792
'FUT1'	1	0	0	54.7137	0	160	8	14513	0	0.0550926
'KIF3B'	1	0	0	72.5864	0	160	5	14516	0	0.0344329
'NPHP4'	1	0	0	9.33382	0	160	29	14492	0	0.199711
'PAN2'	1	0	0	83.6082	0	160	6	14515	0	0.0413195
'KIF4B'	1	0	0	26.8259	0	160	16	14505	0	0.110185
'CYP11B2'	1	0	0	42.8276	0	160	9	14512	0	0.0619792
'OR10AG1'	1	0	0	73.0192	0	160	6	14515	0	0.0413195
'PRR9'	1	0	0	95.8995	0	160	4	14517	0	0.0275463
'TIMM17B'	1	0	0	141.543	0	160	3	14518	0	0.0206597
'CPXM1'	1	0	0	31.6102	0	160	12	14509	0	0.0826389
'PLA2G4F'	1	0	0	30.5995	0	160	13	14508	0	0.0895255
'ZP3'	1	0	0	141.543	0	160	3	14518	0	0.0206597
'EAPP'	1	0	0	52.4581	0	160	6	14515	0	0.0413195
'SAMHD1'	1	0	0	54.256	0	160	8	14513	0	0.0550926
'TAS1R2'	1	0	0	26.6939	0	160	16	14505	0	0.110185
'PDLIM7'	1	0	0	72.5864	0	160	5	14516	0	0.0344329
'MBTPS1'	1	0	0	73.0192	0	160	6	14515	0	0.0413195
'RXFP1'	1	0	0	42.8276	0	160	9	14512	0	0.0619792
'RXFP2'	1	0	0	26.0268	0	160	11	14510	0	0.0757524
'UNC13C'	1	0	0	34.9594	0	160	14	14507	0	0.0964121
'PASK'	1	0	0	15.7462	0	160	27	14494	0	0.185938
'SYTL2'	1	0	0	32.2925	0	160	13	14508	0	0.0895255
'ENDOD1'	1	0	0	114.616	0	160	4	14517	0	0.0275463
'SKA2'	1	0	0	47.3802	0	160	10	14511	0	0.0688658
'CYB561D1'	1	0	0	114.616	0	160	4	14517	0	0.0275463
'CYB561D2'	1	0	0	114.616	0	160	4	14517	0	0.0275463
'TRIM6'	1	0	0	60.7151	0	160	9	14512	0	0.0619792
'OR5W2'	1	0	0	58.5279	0	160	6	14515	0	0.0413195
'SERPINB3'	1	0	0	53.7265	0	160	7	14514	0	0.048206
'FCRL2'	1	0	0	49.629	0	160	8	14513	0	0.0550926
'MIOX'	1	0	0	60.8127	0	160	8	14513	0	0.0550926
'FCRL3'	1	0	0	23.1503	0	160	20	14501	0	0.137732
'HSPA13'	1	0	0	141.543	0	160	3	14518	0	0.0206597
'MISP'	1	0	0	19.9895	0	160	15	14506	0	0.103299
'ATP8A1'	1	0	0	67.362	0	160	8	14513	0	0.0550926
'TUBB1'	1	0	0	60.1833	0	160	8	14513	0	0.0550926
'SEMA6A'	1	0	0	141.543	0	160	3	14518	0	0.0206597
'ADAM2'	1	0	0	72.5864	0	160	5	14516	0	0.0344329
'C17orf80'	1	0	0	47.3802	0	160	10	14511	0	0.0688658
'ITPR3'	1	0	0	11.497	0	160	30	14491	0	0.206597
'VTCN1'	1	0	0	68.2101	0	160	8	14513	0	0.0550926
'RASAL3'	1	0	0	44.478	0	160	11	14510	0	0.0757524
'ATP8B4'	1	0	0	10.0856	0	160	34	14487	0	0.234144
'CEP350'	1	0	0	24.8719	0	160	15	14506	0	0.103299
'SCPEP1'	1	0	0	20.9601	0	160	15	14506	0	0.103299
'PSD4'	1	0	0	65.258	0	160	6	14515	0	0.0413195
'SH3D19'	1	0	0	65.258	0	160	6	14515	0	0.0413195
'DAGLB'	1	0	0	46.268	0	160	9	14512	0	0.0619792
'SEMA3C'	1	0	0	95.8995	0	160	4	14517	0	0.0275463
'ESF1'	1	0	0	54.7137	0	160	8	14513	0	0.0550926
'SYCP3'	1	0	0	53.5132	0	160	7	14514	0	0.048206
'CCT6B'	1	0	0	23.5841	0	160	20	14501	0	0.137732
'INSC'	1	0	0	23.0394	0	160	16	14505	0	0.110185
'SLC6A19'	1	0	0	29.835	0	160	15	14506	0	0.103299
'SLC6A16'	1	0	0	29.0801	0	160	14	14507	0	0.0964121
'SACM1L'	1	0	0	95.8995	0	160	4	14517	0	0.0275463
'CMC2'	1	0	0	141.543	0	160	3	14518	0	0.0206597
'PSG2'	1	0	0	39.9932	0	160	10	14511	0	0.0688658
'PSG5'	1	0	0	28.737	0	160	10	14511	0	0.0688658
'BOLA3'	1	0	0	141.543	0	160	3	14518	0	0.0206597
'PSG6'	1	0	0	45.6904	0	160	8	14513	0	0.0550926
'OR6C3'	1	0	0	42.2165	0	160	13	14508	0	0.0895255
'ALDH7A1'	1	0	0	26.1677	0	160	14	14507	0	0.0964121
'RWDD2B'	1	0	0	31.8412	0	160	9	14512	0	0.0619792
'DPH2'	1	0	0	54.7137	0	160	8	14513	0	0.0550926
'DPH7'	1	0	0	58.306	0	160	6	14515	0	0.0413195
'SIGLEC10'	1	0	0	36.5563	0	160	9	14512	0	0.0619792
'CIDEB'	1	0	0	16.4292	0	160	24	14497	0	0.165278
'SRPK1'	1	0	0	16.1335	0	160	19	14502	0	0.130845
'DMRTC2'	1	0	0	53.9328	0	160	8	14513	0	0.0550926
'RYR1'	1	0	0	8.99642	0	160	39	14482	0	0.268577
'RYR2'	1	0	0	31.8346	0	160	13	14508	0	0.0895255
'NKIRAS1'	1	0	0	95.8995	0	160	4	14517	0	0.0275463
'ZMYM6'	1	0	0	46.4704	0	160	9	14512	0	0.0619792
'TUBG2'	1	0	0	42.8276	0	160	9	14512	0	0.0619792
'IL17RC'	1	0	0	29.7005	0	160	12	14509	0	0.0826389
'NME1'	1	0	0	23.7036	0	160	15	14506	0	0.103299
'RAD51C'	1	0	0	65.8524	0	160	7	14514	0	0.048206
'CEACAM4'	1	0	0	36.4532	0	160	13	14508	0	0.0895255
'RAD54B'	1	0	0	19.6319	0	160	20	14501	0	0.137732
'PBLD'	1	0	0	84.766	0	160	6	14515	0	0.0413195
'KIAA0753'	1	0	0	9.64301	0	160	34	14487	0	0.234144
'LCMT1'	1	0	0	114.616	0	160	4	14517	0	0.0275463
'ADAD2'	1	0	0	38.204	0	160	11	14510	0	0.0757524
'ZNF354A'	1	0	0	141.543	0	160	3	14518	0	0.0206597
'KNTC1'	1	0	0	8.24183	0	160	40	14481	0	0.275463
'DPP3'	1	0	0	26.8254	0	160	13	14508	0	0.0895255
'MAN2A1'	1	0	0	82.6329	0	160	6	14515	0	0.0413195
'C14orf159'	1	0	0	29.0801	0	160	14	14507	0	0.0964121
'ASPSCR1'	1	0	0	19.9895	0	160	15	14506	0	0.103299
'SSC5D'	1	0	0	14.0782	0	160	28	14493	0	0.192824
'RADIL'	1	0	0	29.835	0	160	15	14506	0	0.103299
'TRNAU1AP'	1	0	0	141.543	0	160	3	14518	0	0.0206597
'OR6P1'	1	0	0	72.5864	0	160	5	14516	0	0.0344329
'ARHGAP10'	1	0	0	33.0912	0	160	11	14510	0	0.0757524
'UACA'	1	0	0	18.8031	0	160	19	14502	0	0.130845
'NT5DC3'	1	0	0	95.8995	0	160	4	14517	0	0.0275463
'OR6N1'	1	0	0	114.616	0	160	4	14517	0	0.0275463
'GNPDA1'	1	0	0	58.306	0	160	6	14515	0	0.0413195
'XPNPEP1'	1	0	0	141.543	0	160	3	14518	0	0.0206597
'XPNPEP3'	1	0	0	59.0108	0	160	7	14514	0	0.048206
'SPINT4'	1	0	0	95.8995	0	160	4	14517	0	0.0275463
'ALKBH7'	1	0	0	73.0192	0	160	6	14515	0	0.0413195
'OPTN'	1	0	0	49.777	0	160	12	14509	0	0.0826389
'MOV10L1'	1	0	0	114.616	0	160	4	14517	0	0.0275463
'ATRIP'	1	0	0	46.4704	0	160	9	14512	0	0.0619792
'EIF2AK1'	1	0	0	54.7137	0	160	8	14513	0	0.0550926
'TEX33'	1	0	0	47.3802	0	160	10	14511	0	0.0688658
'MRVI1'	1	0	0	42.4757	0	160	9	14512	0	0.0619792
'JAK3'	1	0	0	61.1052	0	160	9	14512	0	0.0619792
'CHST6'	1	0	0	38.733	0	160	12	14509	0	0.0826389
'TEX15'	1	0	0	7.061	0	160	51	14470	0	0.351215
'SNX32'	1	0	0	14.5472	0	160	23	14498	0	0.158391
'SNX30'	1	0	0	72.5864	0	160	5	14516	0	0.0344329
'AGR2'	1	0	0	65.258	0	160	6	14515	0	0.0413195
'DCBLD1'	1	0	0	65.258	0	160	6	14515	0	0.0413195
'SNX18'	1	0	0	61.1052	0	160	9	14512	0	0.0619792
'APEX1'	1	0	0	15.7175	0	160	18	14503	0	0.123958
'SNX15'	1	0	0	32.7635	0	160	11	14510	0	0.0757524
'NCAPD3'	1	0	0	43.2843	0	160	10	14511	0	0.0688658
'LGR5'	1	0	0	54.7137	0	160	8	14513	0	0.0550926
'RIF1'	1	0	0	95.8995	0	160	4	14517	0	0.0275463
'LY75'	1	0	0	12.6764	0	160	32	14489	0	0.22037
'ATP12A'	1	0	0	32.1563	0	160	13	14508	0	0.0895255
'ALDH1L2'	1	0	0	30.3906	0	160	14	14507	0	0.0964121
'UGT2B17'	1	0	0	58.306	0	160	6	14515	0	0.0413195
'ATP11A'	1	0	0	40.0754	0	160	10	14511	0	0.0688658
'RINT1'	1	0	0	35.3248	0	160	11	14510	0	0.0757524
'OR9A2'	1	0	0	58.306	0	160	6	14515	0	0.0413195
'KIAA1524'	1	0	0	20.8526	0	160	15	14506	0	0.103299
'KIAA1522'	1	0	0	53.7265	0	160	7	14514	0	0.048206
'AP4S1'	1	0	0	44.4813	0	160	7	14514	0	0.048206
'IP6K3'	1	0	0	44.4813	0	160	7	14514	0	0.048206
'IP6K2'	1	0	0	75.4979	0	160	7	14514	0	0.048206
'LY86'	1	0	0	72.5864	0	160	5	14516	0	0.0344329
'ECE1'	1	0	0	73.0192	0	160	6	14515	0	0.0413195
'KIAA1551'	1	0	0	40.5738	0	160	11	14510	0	0.0757524
'PTER'	1	0	0	27.7893	0	160	12	14509	0	0.0826389
'GRID2'	1	0	0	141.543	0	160	3	14518	0	0.0206597
'AGXT'	1	0	0	60.8127	0	160	8	14513	0	0.0550926
'TRIM50'	1	0	0	47.3802	0	160	10	14511	0	0.0688658
'SRBD1'	1	0	0	39.9932	0	160	10	14511	0	0.0688658
'ATP10B'	1	0	0	23.634	0	160	18	14503	0	0.123958
'ATP10A'	1	0	0	33.9918	0	160	9	14512	0	0.0619792
'TRIM48'	1	0	0	15.5719	0	160	17	14504	0	0.117072
'TRIM45'	1	0	0	52.4581	0	160	6	14515	0	0.0413195
'SEPT10'	1	0	0	36.0199	0	160	12	14509	0	0.0826389
'EFR3B'	1	0	0	141.543	0	160	3	14518	0	0.0206597
'SEPT14'	1	0	0	58.306	0	160	6	14515	0	0.0413195
'ICAM3'	1	0	0	38.204	0	160	11	14510	0	0.0757524
'C16orf86'	1	0	0	95.8995	0	160	4	14517	0	0.0275463
'TRIM22'	1	0	0	48.6001	0	160	7	14514	0	0.048206
'TRIM17'	1	0	0	53.7265	0	160	7	14514	0	0.048206
'RIN3'	1	0	0	114.616	0	160	4	14517	0	0.0275463
'RIN2'	1	0	0	34.7367	0	160	10	14511	0	0.0688658
'ACTR3C'	1	0	0	84.766	0	160	6	14515	0	0.0413195
'RTFDC1'	1	0	0	58.5279	0	160	6	14515	0	0.0413195
'SPHKAP'	1	0	0	95.8995	0	160	4	14517	0	0.0275463
'C16orf59'	1	0	0	21.927	0	160	16	14505	0	0.110185
'NBEAL2'	1	0	0	40.0754	0	160	10	14511	0	0.0688658
'HARS2'	1	0	0	23.5705	0	160	14	14507	0	0.0964121
'PTK7'	1	0	0	114.616	0	160	4	14517	0	0.0275463
'NDUFAF5'	1	0	0	46.4704	0	160	9	14512	0	0.0619792
'NDUFAF2'	1	0	0	72.5864	0	160	5	14516	0	0.0344329
'SPAG17'	1	0	0	17.7998	0	160	21	14500	0	0.144618
'GRIK4'	1	0	0	95.8995	0	160	4	14517	0	0.0275463
'PCM1'	1	0	0	58.6763	0	160	7	14514	0	0.048206
'PPP3CC'	1	0	0	75.4979	0	160	7	14514	0	0.048206
'MCF2L2'	1	0	0	39.9932	0	160	10	14511	0	0.0688658
'FITM1'	1	0	0	114.616	0	160	4	14517	0	0.0275463
'SLX4'	1	0	0	21.0397	0	160	18	14503	0	0.123958
'ACTR10'	1	0	0	54.256	0	160	8	14513	0	0.0550926
'C6orf132'	1	0	0	42.4757	0	160	9	14512	0	0.0619792
'PRDM5'	1	0	0	72.5864	0	160	5	14516	0	0.0344329
'PRDM2'	1	0	0	40.5738	0	160	11	14510	0	0.0757524
'FAM3B'	1	0	0	42.2011	0	160	8	14513	0	0.0550926
'FBXW10'	1	0	0	65.258	0	160	6	14515	0	0.0413195
'TTC7A'	1	0	0	31.4599	0	160	12	14509	0	0.0826389
'LYG2'	1	0	0	28.5991	0	160	10	14511	0	0.0688658
'GLYAT'	1	0	0	114.616	0	160	4	14517	0	0.0275463
'ECT2'	1	0	0	39.3266	0	160	9	14512	0	0.0619792
'CNTLN'	1	0	0	9.06563	0	160	33	14488	0	0.227257
'AP4B1'	1	0	0	20.1399	0	160	21	14500	0	0.144618
'CNTN2'	1	0	0	52.4581	0	160	6	14515	0	0.0413195
'CNTN3'	1	0	0	95.8995	0	160	4	14517	0	0.0275463
'CNTN4'	1	0	0	53.7355	0	160	8	14513	0	0.0550926
'SWSAP1'	1	0	0	58.5279	0	160	6	14515	0	0.0413195
'TNFAIP1'	1	0	0	141.543	0	160	3	14518	0	0.0206597
'TTC27'	1	0	0	33.3461	0	160	11	14510	0	0.0757524
'ACOX3'	1	0	0	19.1292	0	160	21	14500	0	0.144618
'CNR2'	1	0	0	75.4979	0	160	7	14514	0	0.048206
'PTK2B'	1	0	0	24.6097	0	160	14	14507	0	0.0964121
'ERCC3'	1	0	0	25.4555	0	160	16	14505	0	0.110185
'ERCC4'	1	0	0	47.6752	0	160	11	14510	0	0.0757524
'COL7A1'	1	0	0	10.4465	0	160	37	14484	0	0.254803
'DQX1'	1	0	0	10.3601	0	160	29	14492	0	0.199711
'GJA9'	1	0	0	53.7265	0	160	7	14514	0	0.048206
'KIAA1462'	1	0	0	64.0824	0	160	5	14516	0	0.0344329
'WDR74'	1	0	0	48.6001	0	160	7	14514	0	0.048206
'WDR78'	1	0	0	12.778	0	160	22	14499	0	0.151505
'WDR81'	1	0	0	33.3243	0	160	12	14509	0	0.0826389
'ARMC4'	1	0	0	16.1706	0	160	19	14502	0	0.130845
'TPH2'	1	0	0	83.6082	0	160	6	14515	0	0.0413195
'TPH1'	1	0	0	15.7175	0	160	18	14503	0	0.123958
'NUGGC'	1	0	0	17.4764	0	160	17	14504	0	0.117072
'ARPP21'	1	0	0	45.9167	0	160	9	14512	0	0.0619792
'WDR53'	1	0	0	58.5279	0	160	6	14515	0	0.0413195
'GJB3'	1	0	0	61.6756	0	160	9	14512	0	0.0619792
'GJB5'	1	0	0	141.543	0	160	3	14518	0	0.0206597
'MKS1'	1	0	0	46.9972	0	160	10	14511	0	0.0688658
'FANK1'	1	0	0	36.5563	0	160	9	14512	0	0.0619792
'WDR48'	1	0	0	114.616	0	160	4	14517	0	0.0275463
'SMG9'	1	0	0	49.629	0	160	8	14513	0	0.0550926
'WDR46'	1	0	0	95.8995	0	160	4	14517	0	0.0275463
'ADCY4'	1	0	0	12.847	0	160	26	14495	0	0.179051
'SLC17A6'	1	0	0	141.543	0	160	3	14518	0	0.0206597
'GPAT2'	1	0	0	42.4757	0	160	9	14512	0	0.0619792
'WDR17'	1	0	0	15.011	0	160	26	14495	0	0.179051
'RSPH4A'	1	0	0	25.4555	0	160	16	14505	0	0.110185
'FDX1L'	1	0	0	114.616	0	160	4	14517	0	0.0275463
'IGLL5'	1	0	0	47.3802	0	160	10	14511	0	0.0688658
'CPSF4L'	1	0	0	61.1052	0	160	9	14512	0	0.0619792
'RERGL'	1	0	0	44.4813	0	160	7	14514	0	0.048206
'RIMS2'	1	0	0	72.5864	0	160	5	14516	0	0.0344329
'HMCES'	1	0	0	114.616	0	160	4	14517	0	0.0275463
'TPM4'	1	0	0	52.4581	0	160	6	14515	0	0.0413195
'ZNF792'	1	0	0	34.3263	0	160	13	14508	0	0.0895255
'ZNF791'	1	0	0	65.258	0	160	6	14515	0	0.0413195
'UBR1'	1	0	0	36.5563	0	160	9	14512	0	0.0619792
'ZNF783'	1	0	0	29.0801	0	160	14	14507	0	0.0964121
'OTOL1'	1	0	0	72.5864	0	160	5	14516	0	0.0344329
'MAP3K10'	1	0	0	141.543	0	160	3	14518	0	0.0206597
'ZNF75A'	1	0	0	95.8995	0	160	4	14517	0	0.0275463
'NOA1'	1	0	0	36.5563	0	160	9	14512	0	0.0619792
'DNAJC4'	1	0	0	40.3219	0	160	10	14511	0	0.0688658
'LCT'	1	0	0	45.651	0	160	9	14512	0	0.0619792
'FGL1'	1	0	0	29.0801	0	160	14	14507	0	0.0964121
'NOD2'	1	0	0	22.2213	0	160	19	14502	0	0.130845
'MACC1'	1	0	0	22.2213	0	160	19	14502	0	0.130845
'RSC1A1'	1	0	0	36.0199	0	160	12	14509	0	0.0826389
'PDCD2L'	1	0	0	26.8259	0	160	16	14505	0	0.110185
'COG8'	1	0	0	34.7367	0	160	10	14511	0	0.0688658
'COG7'	1	0	0	75.4979	0	160	7	14514	0	0.048206
'SRRM1'	1	0	0	95.8995	0	160	4	14517	0	0.0275463
'TIAM2'	1	0	0	65.258	0	160	6	14515	0	0.0413195
'GJA10'	1	0	0	44.478	0	160	11	14510	0	0.0757524
'PARVB'	1	0	0	60.8127	0	160	8	14513	0	0.0550926
'TRERF1'	1	0	0	95.8995	0	160	4	14517	0	0.0275463
'ADCK1'	1	0	0	30.2912	0	160	13	14508	0	0.0895255
'C2CD2'	1	0	0	34.3263	0	160	13	14508	0	0.0895255
'ZCCHC17'	1	0	0	84.766	0	160	6	14515	0	0.0413195
'ORM2'	1	0	0	141.543	0	160	3	14518	0	0.0206597
'PARP2'	1	0	0	31.6102	0	160	12	14509	0	0.0826389
'ZDHHC11'	1	0	0	42.8157	0	160	10	14511	0	0.0688658
'CYP7B1'	1	0	0	54.7137	0	160	8	14513	0	0.0550926
'MLF1'	1	0	0	22.3838	0	160	14	14507	0	0.0964121
'NOL8'	1	0	0	18.7493	0	160	19	14502	0	0.130845
'GDPD4'	1	0	0	23.7658	0	160	18	14503	0	0.123958
'OTOP1'	1	0	0	13.5179	0	160	22	14499	0	0.151505
'OTOP2'	1	0	0	52.6656	0	160	11	14510	0	0.0757524
'DOCK10'	1	0	0	54.7137	0	160	8	14513	0	0.0550926
'CDH23'	1	0	0	17.5959	0	160	16	14505	0	0.110185
'CDH24'	1	0	0	40.2669	0	160	11	14510	0	0.0757524
'MLKL'	1	0	0	73.0192	0	160	6	14515	0	0.0413195
'COQ7'	1	0	0	37.9746	0	160	11	14510	0	0.0757524
'COQ6'	1	0	0	95.8995	0	160	4	14517	0	0.0275463
'COQ5'	1	0	0	44.4813	0	160	7	14514	0	0.048206
'BRWD1'	1	0	0	24.7005	0	160	14	14507	0	0.0964121
'ZSCAN1'	1	0	0	25.0887	0	160	12	14509	0	0.0826389
'ASNSD1'	1	0	0	25.9598	0	160	14	14507	0	0.0964121
'FAM86C1'	1	0	0	95.8995	0	160	4	14517	0	0.0275463
'TOP1MT'	1	0	0	20.6252	0	160	21	14500	0	0.144618
'OAS2'	1	0	0	29.5748	0	160	15	14506	0	0.103299
'CDH17'	1	0	0	54.7137	0	160	8	14513	0	0.0550926
'ATP1A4'	1	0	0	11.2718	0	160	32	14489	0	0.22037
'OR8S1'	1	0	0	114.616	0	160	4	14517	0	0.0275463
'FAM120B'	1	0	0	25.255	0	160	15	14506	0	0.103299
'LIPH'	1	0	0	114.616	0	160	4	14517	0	0.0275463
'LIPK'	1	0	0	33.9692	0	160	12	14509	0	0.0826389
'SLC5A6'	1	0	0	48.6001	0	160	7	14514	0	0.048206
'SLC5A9'	1	0	0	11.2906	0	160	36	14485	0	0.247917
'CLNS1A'	1	0	0	39.5776	0	160	9	14512	0	0.0619792
'PADI2'	1	0	0	51.8371	0	160	10	14511	0	0.0688658
'B3GALNT2'	1	0	0	20.7898	0	160	18	14503	0	0.123958
'NAPSA'	1	0	0	65.258	0	160	6	14515	0	0.0413195
'NR0B2'	1	0	0	61.1052	0	160	9	14512	0	0.0619792
'PCDHGA10'	1	0	0	19.9397	0	160	21	14500	0	0.144618
'OR10J5'	1	0	0	83.6082	0	160	6	14515	0	0.0413195
'FLVCR1'	1	0	0	58.306	0	160	6	14515	0	0.0413195
'C7orf57'	1	0	0	75.4979	0	160	7	14514	0	0.048206
'NSUN5'	1	0	0	42.8157	0	160	10	14511	0	0.0688658
'ELOVL7'	1	0	0	32.4617	0	160	13	14508	0	0.0895255
'C7orf31'	1	0	0	33.453	0	160	15	14506	0	0.103299
'VWA3B'	1	0	0	17.5725	0	160	23	14498	0	0.158391
'LYRM7'	1	0	0	141.543	0	160	3	14518	0	0.0206597
'ATCAY'	1	0	0	141.543	0	160	3	14518	0	0.0206597
'SLC25A40'	1	0	0	38.204	0	160	11	14510	0	0.0757524
'KPNA7'	1	0	0	40.3219	0	160	10	14511	0	0.0688658
'SLC25A45'	1	0	0	54.7137	0	160	8	14513	0	0.0550926
'SLC16A5'	1	0	0	114.616	0	160	4	14517	0	0.0275463
'CPA3'	1	0	0	35.3248	0	160	11	14510	0	0.0757524
'CPA2'	1	0	0	35.6949	0	160	11	14510	0	0.0757524
'MAG'	1	0	0	72.5864	0	160	5	14516	0	0.0344329
'KIAA0408'	1	0	0	15.4676	0	160	20	14501	0	0.137732
'ZBBX'	1	0	0	16.6037	0	160	21	14500	0	0.144618
'ZNF662'	1	0	0	29.0801	0	160	14	14507	0	0.0964121
'C7orf61'	1	0	0	20.8015	0	160	15	14506	0	0.103299
'ZNF655'	1	0	0	25.0605	0	160	15	14506	0	0.103299
'FHL2'	1	0	0	65.258	0	160	6	14515	0	0.0413195
'MCM10'	1	0	0	54.7137	0	160	8	14513	0	0.0550926
'ME1'	1	0	0	21.6423	0	160	15	14506	0	0.103299
'ZNF646'	1	0	0	53.5132	0	160	7	14514	0	0.048206
'NPC1'	1	0	0	40.2669	0	160	11	14510	0	0.0757524
'NPC2'	1	0	0	54.7137	0	160	8	14513	0	0.0550926
'ZNF638'	1	0	0	95.8995	0	160	4	14517	0	0.0275463
'DSG4'	1	0	0	23.5705	0	160	14	14507	0	0.0964121
'SLC25A27'	1	0	0	49.195	0	160	8	14513	0	0.0550926
'ZNF624'	1	0	0	72.5864	0	160	5	14516	0	0.0344329
'SLC25A38'	1	0	0	29.416	0	160	11	14510	0	0.0757524
'MGP'	1	0	0	29.3919	0	160	14	14507	0	0.0964121
'SLC25A32'	1	0	0	58.5279	0	160	6	14515	0	0.0413195
'ZNF610'	1	0	0	114.616	0	160	4	14517	0	0.0275463
'ZDHHC1'	1	0	0	73.0192	0	160	6	14515	0	0.0413195
'THAP5'	1	0	0	35.6949	0	160	11	14510	0	0.0757524
'ZNF713'	1	0	0	31.8412	0	160	9	14512	0	0.0619792
'APH1B'	1	0	0	39.3266	0	160	9	14512	0	0.0619792
'C2orf40'	1	0	0	141.543	0	160	3	14518	0	0.0206597
'GLIPR1L2'	1	0	0	84.766	0	160	6	14515	0	0.0413195
'CCDC122'	1	0	0	46.4704	0	160	9	14512	0	0.0619792
'MOGAT1'	1	0	0	38.204	0	160	11	14510	0	0.0757524
'FOXD4'	1	0	0	55.3892	0	160	9	14512	0	0.0619792
'OSMR'	1	0	0	16.8552	0	160	28	14493	0	0.192824
'COMMD5'	1	0	0	41.6014	0	160	12	14509	0	0.0826389
'DSPP'	1	0	0	33.9692	0	160	12	14509	0	0.0826389
'PER1'	1	0	0	84.766	0	160	6	14515	0	0.0413195
'ESYT1'	1	0	0	84.766	0	160	6	14515	0	0.0413195
'DBR1'	1	0	0	95.8995	0	160	4	14517	0	0.0275463
'SAMD9L'	1	0	0	8.10257	0	160	43	14478	0	0.296123
'MPL'	1	0	0	26.9581	0	160	22	14499	0	0.151505
'DPEP1'	1	0	0	29.4909	0	160	12	14509	0	0.0826389
'CCDC149'	1	0	0	55.3892	0	160	9	14512	0	0.0619792
'MRO'	1	0	0	60.8127	0	160	8	14513	0	0.0550926
'CCDC136'	1	0	0	46.268	0	160	9	14512	0	0.0619792
'ARHGEF38'	1	0	0	28.4295	0	160	17	14504	0	0.117072
'CPS1'	1	0	0	60.1833	0	160	8	14513	0	0.0550926
'ATP2A3'	1	0	0	65.258	0	160	6	14515	0	0.0413195
'LRRFIP2'	1	0	0	23.8088	0	160	17	14504	0	0.117072
'KRTAP10-1'	1	0	0	60.8127	0	160	8	14513	0	0.0550926
'ARHGEF10'	1	0	0	32.9311	0	160	11	14510	0	0.0757524
'BCKDHB'	1	0	0	42.8276	0	160	9	14512	0	0.0619792
'PEX1'	1	0	0	31.124	0	160	11	14510	0	0.0757524
'CDHR5'	1	0	0	42.8276	0	160	9	14512	0	0.0619792
'PNLIPRP3'	1	0	0	23.5705	0	160	14	14507	0	0.0964121
'LAMA3'	1	0	0	10.5883	0	160	31	14490	0	0.213484
'EPS8L1'	1	0	0	60.1833	0	160	8	14513	0	0.0550926
'EPS8L2'	1	0	0	23.1241	0	160	16	14505	0	0.110185
'EPS8L3'	1	0	0	29.7005	0	160	12	14509	0	0.0826389
'MX2'	1	0	0	54.256	0	160	8	14513	0	0.0550926
'LAMB4'	1	0	0	13.2822	0	160	26	14495	0	0.179051
'ATP2B4'	1	0	0	65.8524	0	160	7	14514	0	0.048206
'TAF6'	1	0	0	45.6904	0	160	8	14513	0	0.0550926
'RBM44'	1	0	0	15.3658	0	160	26	14495	0	0.179051
'CCDC171'	1	0	0	8.89915	0	160	40	14481	0	0.275463
'GLDC'	1	0	0	58.306	0	160	6	14515	0	0.0413195
'GLE1'	1	0	0	60.1833	0	160	8	14513	0	0.0550926
'OR11H6'	1	0	0	75.4979	0	160	7	14514	0	0.048206
'PLCE1'	1	0	0	29.5632	0	160	16	14505	0	0.110185
'MS4A12'	1	0	0	114.616	0	160	4	14517	0	0.0275463
'PLCG2'	1	0	0	65.258	0	160	6	14515	0	0.0413195
'FZD6'	1	0	0	72.5864	0	160	5	14516	0	0.0344329
'PRDX6'	1	0	0	95.8995	0	160	4	14517	0	0.0275463
'PLCH2'	1	0	0	21.216	0	160	19	14502	0	0.130845
'TRMU'	1	0	0	34.7367	0	160	10	14511	0	0.0688658
'PFAS'	1	0	0	65.8524	0	160	7	14514	0	0.048206
'COL21A1'	1	0	0	10.9867	0	160	29	14492	0	0.199711
'JDP2'	1	0	0	54.7137	0	160	8	14513	0	0.0550926
'FAM71F1'	1	0	0	95.8995	0	160	4	14517	0	0.0275463
'ASAH1'	1	0	0	40.0754	0	160	10	14511	0	0.0688658
'FAM71F2'	1	0	0	34.3263	0	160	13	14508	0	0.0895255
'GRAMD2'	1	0	0	54.256	0	160	8	14513	0	0.0550926
'GCNT2'	1	0	0	19.4946	0	160	25	14496	0	0.172164
'ZNF587'	1	0	0	114.616	0	160	4	14517	0	0.0275463
'CARD9'	1	0	0	95.8995	0	160	4	14517	0	0.0275463
'CARD6'	1	0	0	21.7107	0	160	15	14506	0	0.103299
'SAAL1'	1	0	0	24.3931	0	160	20	14501	0	0.137732
'ZNF578'	1	0	0	21.4421	0	160	14	14507	0	0.0964121
'ZNF577'	1	0	0	30.7614	0	160	11	14510	0	0.0757524
'PLCD4'	1	0	0	39.42	0	160	13	14508	0	0.0895255
'ZNF573'	1	0	0	73.0192	0	160	6	14515	0	0.0413195
'PHLDB1'	1	0	0	95.8995	0	160	4	14517	0	0.0275463
'CSF3R'	1	0	0	13.4943	0	160	21	14500	0	0.144618
'BEST3'	1	0	0	13.1927	0	160	24	14497	0	0.165278
'BEST1'	1	0	0	39.9932	0	160	10	14511	0	0.0688658
'ZNF568'	1	0	0	13.85	0	160	27	14494	0	0.185938
'NBN'	1	0	0	18.2606	0	160	17	14504	0	0.117072
'MACROD2'	1	0	0	141.543	0	160	3	14518	0	0.0206597
'ZNF566'	1	0	0	53.7265	0	160	7	14514	0	0.048206
'TAP1'	1	0	0	55.3892	0	160	9	14512	0	0.0619792
'NUTM2G'	1	0	0	72.5864	0	160	5	14516	0	0.0344329
'NUTM2F'	1	0	0	75.4979	0	160	7	14514	0	0.048206
'GLO1'	1	0	0	53.5132	0	160	7	14514	0	0.048206
'CYP4F22'	1	0	0	33.6714	0	160	12	14509	0	0.0826389
'EFHB'	1	0	0	25.7812	0	160	17	14504	0	0.117072
'NES'	1	0	0	23.638	0	160	17	14504	0	0.117072
'ZNF529'	1	0	0	12.4265	0	160	24	14497	0	0.165278
'SORD'	1	0	0	43.5862	0	160	10	14511	0	0.0688658
'LCA5L'	1	0	0	54.256	0	160	8	14513	0	0.0550926
'SARS2'	1	0	0	39.5776	0	160	9	14512	0	0.0619792
'ZNF514'	1	0	0	141.543	0	160	3	14518	0	0.0206597
'CNGB3'	1	0	0	21.1791	0	160	21	14500	0	0.144618
'CNGB1'	1	0	0	20.7449	0	160	24	14497	0	0.165278
'ACSS3'	1	0	0	60.8127	0	160	8	14513	0	0.0550926
'ZNF501'	1	0	0	73.0192	0	160	6	14515	0	0.0413195
'UGGT2'	1	0	0	16.3621	0	160	22	14499	0	0.151505
'KCNJ15'	1	0	0	95.8995	0	160	4	14517	0	0.0275463
'SVOPL'	1	0	0	54.7137	0	160	8	14513	0	0.0550926
'PFKL'	1	0	0	54.7137	0	160	8	14513	0	0.0550926
'PFKP'	1	0	0	13.74	0	160	27	14494	0	0.185938
'ACSM5'	1	0	0	60.8127	0	160	8	14513	0	0.0550926
'ZNF607'	1	0	0	11.6532	0	160	32	14489	0	0.22037
'HABP2'	1	0	0	12.7838	0	160	31	14490	0	0.213484
'ACSL5'	1	0	0	73.0192	0	160	6	14515	0	0.0413195
'PFN4'	1	0	0	95.8995	0	160	4	14517	0	0.0275463
'PARP10'	1	0	0	41.697	0	160	8	14513	0	0.0550926
'CC2D1B'	1	0	0	14.4261	0	160	27	14494	0	0.185938
'KRT28'	1	0	0	58.5279	0	160	6	14515	0	0.0413195
'KRT26'	1	0	0	17.237	0	160	25	14496	0	0.172164
'CC2D2A'	1	0	0	10.3618	0	160	35	14486	0	0.24103
'KREMEN1'	1	0	0	141.543	0	160	3	14518	0	0.0206597
'AMPD1'	1	0	0	20.1656	0	160	19	14502	0	0.130845
'KRT34'	1	0	0	48.6001	0	160	7	14514	0	0.048206
'NPL'	1	0	0	21.8394	0	160	19	14502	0	0.130845
'KRT12'	1	0	0	43.5862	0	160	10	14511	0	0.0688658
'KRT10'	1	0	0	95.1235	0	160	5	14516	0	0.0344329
'TRNT1'	1	0	0	21.4421	0	160	14	14507	0	0.0964121
'ALDH3A1'	1	0	0	21.8586	0	160	15	14506	0	0.103299
'KLRF1'	1	0	0	65.258	0	160	6	14515	0	0.0413195
'KLRB1'	1	0	0	141.543	0	160	3	14518	0	0.0206597
'NTM'	1	0	0	114.616	0	160	4	14517	0	0.0275463
'ANKZF1'	1	0	0	16.1335	0	160	19	14502	0	0.130845
'BTNL8'	1	0	0	25.4555	0	160	16	14505	0	0.110185
'ACBD5'	1	0	0	50.3384	0	160	9	14512	0	0.0619792
'ACBD4'	1	0	0	40.8819	0	160	11	14510	0	0.0757524
'SCYL3'	1	0	0	39.9932	0	160	10	14511	0	0.0688658
'LMOD2'	1	0	0	33.0912	0	160	11	14510	0	0.0757524
'KYNU'	1	0	0	20.6102	0	160	17	14504	0	0.117072
'EGFL7'	1	0	0	59.0108	0	160	7	14514	0	0.048206
'PRTFDC1'	1	0	0	114.616	0	160	4	14517	0	0.0275463
'OR10P1'	1	0	0	42.8276	0	160	9	14512	0	0.0619792
'KRT83'	1	0	0	41.6014	0	160	12	14509	0	0.0826389
'TICRR'	1	0	0	24.7537	0	160	18	14503	0	0.123958
'KIAA1109'	1	0	0	16.1614	0	160	22	14499	0	0.151505
'MLYCD'	1	0	0	65.258	0	160	6	14515	0	0.0413195
'GTSE1'	1	0	0	58.5279	0	160	6	14515	0	0.0413195
'EXD3'	1	0	0	17.5022	0	160	22	14499	0	0.151505
'PLA2G7'	1	0	0	15.4099	0	160	23	14498	0	0.158391
'RNF212'	1	0	0	60.8127	0	160	8	14513	0	0.0550926
'SULT1A2'	1	0	0	64.0824	0	160	5	14516	0	0.0344329
'CYP4F2'	1	0	0	83.6082	0	160	6	14515	0	0.0413195
'ZNF493'	1	0	0	141.543	0	160	3	14518	0	0.0206597
'MED17'	1	0	0	25.2456	0	160	12	14509	0	0.0826389
'OR52B2'	1	0	0	25.255	0	160	15	14506	0	0.103299
'ZNF485'	1	0	0	95.8995	0	160	4	14517	0	0.0275463
'GMIP'	1	0	0	47.3802	0	160	10	14511	0	0.0688658
'MED23'	1	0	0	40.0754	0	160	10	14511	0	0.0688658
'MED25'	1	0	0	59.0108	0	160	7	14514	0	0.048206
'JMJD7-PLA2G4B'	1	0	0	10.4496	0	160	33	14488	0	0.227257
'ERGIC1'	1	0	0	141.543	0	160	3	14518	0	0.0206597
'CRB1'	1	0	0	20.2933	0	160	19	14502	0	0.130845
'OAT'	1	0	0	39.3266	0	160	9	14512	0	0.0619792
'ABCB11'	1	0	0	39.1066	0	160	9	14512	0	0.0619792
'SPP2'	1	0	0	24.2251	0	160	13	14508	0	0.0895255
'ZNF469'	1	0	0	84.766	0	160	6	14515	0	0.0413195
'ZSWIM4'	1	0	0	114.616	0	160	4	14517	0	0.0275463
'NUDT22'	1	0	0	83.6082	0	160	6	14515	0	0.0413195
'ABCB10'	1	0	0	95.8995	0	160	4	14517	0	0.0275463
'OCM'	1	0	0	39.9932	0	160	10	14511	0	0.0688658
'TSR1'	1	0	0	32.8097	0	160	14	14507	0	0.0964121
'ZNF446'	1	0	0	54.7137	0	160	8	14513	0	0.0550926
'NUDT15'	1	0	0	58.5279	0	160	6	14515	0	0.0413195
'CDKL3'	1	0	0	15.2117	0	160	24	14497	0	0.165278
'TC2N'	1	0	0	24.4106	0	160	16	14505	0	0.110185
'ZNF432'	1	0	0	23.4424	0	160	14	14507	0	0.0964121
'CDKL1'	1	0	0	59.0108	0	160	7	14514	0	0.048206
'SPATA9'	1	0	0	114.616	0	160	4	14517	0	0.0275463
'BOD1L1'	1	0	0	42.8276	0	160	9	14512	0	0.0619792
'SPATA5'	1	0	0	45.6904	0	160	8	14513	0	0.0550926
'SMYD2'	1	0	0	84.766	0	160	6	14515	0	0.0413195
'ZNF419'	1	0	0	65.258	0	160	6	14515	0	0.0413195
'CIITA'	1	0	0	58.306	0	160	6	14515	0	0.0413195
'PGM3'	1	0	0	114.616	0	160	4	14517	0	0.0275463
'PGM5'	1	0	0	95.8995	0	160	4	14517	0	0.0275463
'ACTR5'	1	0	0	24.2251	0	160	13	14508	0	0.0895255
'AHSA2'	1	0	0	50.3384	0	160	9	14512	0	0.0619792
'ACTR8'	1	0	0	43.5862	0	160	10	14511	0	0.0688658
'C14orf39'	1	0	0	35.3248	0	160	11	14510	0	0.0757524
'UGT2B4'	1	0	0	39.7299	0	160	13	14508	0	0.0895255
'SPACA7'	1	0	0	53.7265	0	160	7	14514	0	0.048206
'ZNRF1'	1	0	0	141.543	0	160	3	14518	0	0.0206597
'WHAMM'	1	0	0	31.124	0	160	11	14510	0	0.0757524
'MYO10'	1	0	0	30.5995	0	160	13	14508	0	0.0895255
'EXOG'	1	0	0	46.268	0	160	9	14512	0	0.0619792
'MYO1F'	1	0	0	54.256	0	160	8	14513	0	0.0550926
'NPFFR2'	1	0	0	29.5748	0	160	15	14506	0	0.103299
'CCDC89'	1	0	0	65.258	0	160	6	14515	0	0.0413195
'HERC5'	1	0	0	34.7367	0	160	10	14511	0	0.0688658
'TBC1D22A'	1	0	0	95.8995	0	160	4	14517	0	0.0275463
'ALG3'	1	0	0	33.9692	0	160	12	14509	0	0.0826389
'CCDC87'	1	0	0	30.2912	0	160	13	14508	0	0.0895255
'SLC45A2'	1	0	0	12.2873	0	160	25	14496	0	0.172164
'TBC1D9B'	1	0	0	36.0756	0	160	12	14509	0	0.0826389
'MYO5C'	1	0	0	17.9933	0	160	22	14499	0	0.151505
'GNRH2'	1	0	0	65.258	0	160	6	14515	0	0.0413195
'NAT10'	1	0	0	23.0394	0	160	16	14505	0	0.110185
'KIF7'	1	0	0	37.6668	0	160	11	14510	0	0.0757524
'DUS2'	1	0	0	43.2843	0	160	10	14511	0	0.0688658
'DEPDC5'	1	0	0	10.9963	0	160	26	14495	0	0.179051
'HSD17B4'	1	0	0	45.9167	0	160	9	14512	0	0.0619792
'CAPG'	1	0	0	72.5864	0	160	5	14516	0	0.0344329
'HSD17B8'	1	0	0	39.1066	0	160	9	14512	0	0.0619792
'HSD17B2'	1	0	0	45.6904	0	160	8	14513	0	0.0550926
'TCEA3'	1	0	0	84.766	0	160	6	14515	0	0.0413195
'RTN4IP1'	1	0	0	45.6904	0	160	8	14513	0	0.0550926
'ALLC'	1	0	0	22.8199	0	160	15	14506	0	0.103299
'C1orf53'	1	0	0	37.9746	0	160	11	14510	0	0.0757524
'BUB1B'	1	0	0	34.7367	0	160	10	14511	0	0.0688658
'NARS'	1	0	0	114.616	0	160	4	14517	0	0.0275463
'TBC1D32'	1	0	0	14.7191	0	160	25	14496	0	0.172164
'GPRIN3'	1	0	0	141.543	0	160	3	14518	0	0.0206597
'TBC1D21'	1	0	0	141.543	0	160	3	14518	0	0.0206597
'IRAK2'	1	0	0	11.8947	0	160	27	14494	0	0.185938
'CNOT10'	1	0	0	60.8127	0	160	8	14513	0	0.0550926
'VIL1'	1	0	0	33.3243	0	160	12	14509	0	0.0826389
'FAM151A'	1	0	0	30.2912	0	160	13	14508	0	0.0895255
'ALPI'	1	0	0	34.7367	0	160	10	14511	0	0.0688658
'AMOTL2'	1	0	0	65.8524	0	160	7	14514	0	0.048206
'PYROXD2'	1	0	0	18.5453	0	160	21	14500	0	0.144618
'GALK2'	1	0	0	36.1696	0	160	9	14512	0	0.0619792
'C1orf94'	1	0	0	40.3219	0	160	10	14511	0	0.0688658
'TCHH'	1	0	0	10.9129	0	160	32	14489	0	0.22037
'TCHP'	1	0	0	14.8007	0	160	23	14498	0	0.158391
'MYO18B'	1	0	0	26.0865	0	160	18	14503	0	0.123958
'TTI1'	1	0	0	39.3266	0	160	9	14512	0	0.0619792
'NAV3'	1	0	0	60.1833	0	160	8	14513	0	0.0550926
'CRY1'	1	0	0	75.4979	0	160	7	14514	0	0.048206
'DNAI1'	1	0	0	14.6374	0	160	21	14500	0	0.144618
'OR51E1'	1	0	0	73.0192	0	160	6	14515	0	0.0413195
'EYA1'	1	0	0	46.703	0	160	10	14511	0	0.0688658
'MUC5B'	1	0	0	29.9274	0	160	13	14508	0	0.0895255
'MYO15A'	1	0	0	7.20239	0	160	55	14466	0	0.378762
'CEP97'	1	0	0	42.5742	0	160	9	14512	0	0.0619792
'NCKAP5'	1	0	0	53.5132	0	160	7	14514	0	0.048206
'ZNF396'	1	0	0	34.9759	0	160	11	14510	0	0.0757524
'ZNF391'	1	0	0	22.5412	0	160	14	14507	0	0.0964121
'PAFAH2'	1	0	0	23.3725	0	160	17	14504	0	0.117072
'FARSB'	1	0	0	53.5132	0	160	7	14514	0	0.048206
'PYGM'	1	0	0	19.9397	0	160	21	14500	0	0.144618
'ABCC10'	1	0	0	16.3685	0	160	23	14498	0	0.158391
'TCTN3'	1	0	0	29.4909	0	160	12	14509	0	0.0826389
'TCTN1'	1	0	0	21.0397	0	160	18	14503	0	0.123958
'C18orf63'	1	0	0	32.9311	0	160	11	14510	0	0.0757524
'C18orf54'	1	0	0	45.0037	0	160	8	14513	0	0.0550926
'CEP63'	1	0	0	16.8133	0	160	22	14499	0	0.151505
'NBAS'	1	0	0	7.91234	0	160	41	14480	0	0.28235
'NR1I2'	1	0	0	65.258	0	160	6	14515	0	0.0413195
'DHRS1'	1	0	0	64.0824	0	160	5	14516	0	0.0344329
'ZNF335'	1	0	0	46.9972	0	160	10	14511	0	0.0688658
'ZNF334'	1	0	0	12.3238	0	160	30	14491	0	0.206597
'TM7SF3'	1	0	0	58.5279	0	160	6	14515	0	0.0413195
'CYSLTR2'	1	0	0	114.616	0	160	4	14517	0	0.0275463
'ZNF329'	1	0	0	46.268	0	160	9	14512	0	0.0619792
'C18orf21'	1	0	0	51.8371	0	160	10	14511	0	0.0688658
'C18orf25'	1	0	0	95.8995	0	160	4	14517	0	0.0275463
'PAGE2B'	1	0	0	95.8995	0	160	4	14517	0	0.0275463
'SLCO2A1'	1	0	0	114.616	0	160	4	14517	0	0.0275463
'STAMBP'	1	0	0	65.258	0	160	6	14515	0	0.0413195
'CCDC30'	1	0	0	15.4442	0	160	24	14497	0	0.165278
'POLR3GL'	1	0	0	95.8995	0	160	4	14517	0	0.0275463
'CCDC13'	1	0	0	27.3727	0	160	17	14504	0	0.117072
'PHKB'	1	0	0	10.4496	0	160	33	14488	0	0.227257
'PIR'	1	0	0	114.616	0	160	4	14517	0	0.0275463
'DIDO1'	1	0	0	141.543	0	160	3	14518	0	0.0206597
'PSTPIP1'	1	0	0	53.7265	0	160	7	14514	0	0.048206
'HMGCS2'	1	0	0	54.7137	0	160	8	14513	0	0.0550926
'HGFAC'	1	0	0	26.5107	0	160	14	14507	0	0.0964121
'TRPC3'	1	0	0	83.6082	0	160	6	14515	0	0.0413195
'HAUS6'	1	0	0	31.4599	0	160	12	14509	0	0.0826389
'POLR1C'	1	0	0	51.8371	0	160	10	14511	0	0.0688658
'CYP3A5'	1	0	0	17.1786	0	160	23	14498	0	0.158391
'THSD1'	1	0	0	65.258	0	160	6	14515	0	0.0413195
'ASTE1'	1	0	0	23.3725	0	160	17	14504	0	0.117072
'UGT1A5'	1	0	0	15.5285	0	160	23	14498	0	0.158391
'UGT1A3'	1	0	0	12.4026	0	160	25	14496	0	0.172164
'ASCC3'	1	0	0	15.7473	0	160	19	14502	0	0.130845
'UGT1A9'	1	0	0	20.6102	0	160	17	14504	0	0.117072
'UGT1A8'	1	0	0	22.8199	0	160	15	14506	0	0.103299
'CCDC73'	1	0	0	13.2822	0	160	26	14495	0	0.179051
'TRPA1'	1	0	0	6.71457	0	160	46	14475	0	0.316783
'AMFR'	1	0	0	72.5864	0	160	5	14516	0	0.0344329
'CYP51A1'	1	0	0	33.781	0	160	9	14512	0	0.0619792
'POLR3D'	1	0	0	36.0199	0	160	12	14509	0	0.0826389
'CCDC60'	1	0	0	46.4704	0	160	9	14512	0	0.0619792
'CCDC61'	1	0	0	65.258	0	160	6	14515	0	0.0413195
'IFI27L2'	1	0	0	95.8995	0	160	4	14517	0	0.0275463
'PNN'	1	0	0	114.616	0	160	4	14517	0	0.0275463
'TRPM7'	1	0	0	46.9972	0	160	10	14511	0	0.0688658
'TRPM6'	1	0	0	30.1454	0	160	13	14508	0	0.0895255
'TRPM4'	1	0	0	13.9958	0	160	26	14495	0	0.179051
'RAET1E'	1	0	0	48.4816	0	160	11	14510	0	0.0757524
'KLHDC8A'	1	0	0	41.6014	0	160	12	14509	0	0.0826389
'RAET1G'	1	0	0	68.2101	0	160	8	14513	0	0.0550926
'ROBO1'	1	0	0	39.9932	0	160	10	14511	0	0.0688658
'SLC22A14'	1	0	0	114.616	0	160	4	14517	0	0.0275463
'SLC22A15'	1	0	0	37.4172	0	160	14	14507	0	0.0964121
'SLC22A16'	1	0	0	14.652	0	160	22	14499	0	0.151505
'SLC22A18'	1	0	0	45.6904	0	160	8	14513	0	0.0550926
'BHMT2'	1	0	0	34.575	0	160	10	14511	0	0.0688658
'CST5'	1	0	0	114.616	0	160	4	14517	0	0.0275463
'DCST2'	1	0	0	14.1928	0	160	24	14497	0	0.165278
'MPP4'	1	0	0	23.9003	0	160	17	14504	0	0.117072
'KDM1B'	1	0	0	141.543	0	160	3	14518	0	0.0206597
'NARS2'	1	0	0	73.0192	0	160	6	14515	0	0.0413195
'SACS'	1	0	0	12.7403	0	160	26	14495	0	0.179051
'NRCAM'	1	0	0	65.258	0	160	6	14515	0	0.0413195
'CHRNB1'	1	0	0	39.9932	0	160	10	14511	0	0.0688658
'PHYH'	1	0	0	44.4813	0	160	7	14514	0	0.048206
'LMO7'	1	0	0	17.7081	0	160	20	14501	0	0.137732
'CHRNA5'	1	0	0	19.4073	0	160	15	14506	0	0.103299
'IDI2'	1	0	0	41.697	0	160	8	14513	0	0.0550926
'NLRP8'	1	0	0	13.74	0	160	27	14494	0	0.185938
'HRH4'	1	0	0	29.0801	0	160	14	14507	0	0.0964121
'CLSPN'	1	0	0	54.256	0	160	8	14513	0	0.0550926
'TRPV1'	1	0	0	18.1061	0	160	23	14498	0	0.158391
'CAPRIN2'	1	0	0	52.6656	0	160	11	14510	0	0.0757524
'CASS4'	1	0	0	68.2101	0	160	8	14513	0	0.0550926
'NMUR2'	1	0	0	141.543	0	160	3	14518	0	0.0206597
'LRP10'	1	0	0	72.5864	0	160	5	14516	0	0.0344329
'CASP5'	1	0	0	9.66151	0	160	34	14487	0	0.234144
'OR52I1'	1	0	0	75.4979	0	160	7	14514	0	0.048206
'VAT1L'	1	0	0	72.5864	0	160	5	14516	0	0.0344329
'EHMT2'	1	0	0	60.1833	0	160	8	14513	0	0.0550926
'KRTCAP2'	1	0	0	72.5864	0	160	5	14516	0	0.0344329
'PSMD5'	1	0	0	114.616	0	160	4	14517	0	0.0275463
'ZNF285'	1	0	0	95.8995	0	160	4	14517	0	0.0275463
'TMEM81'	1	0	0	48.6001	0	160	7	14514	0	0.048206
'RUFY1'	1	0	0	95.8995	0	160	4	14517	0	0.0275463
'EID3'	1	0	0	48.6001	0	160	7	14514	0	0.048206
'DDX39A'	1	0	0	95.8995	0	160	4	14517	0	0.0275463
'ZNF276'	1	0	0	65.8524	0	160	7	14514	0	0.048206
'CELA3A'	1	0	0	44.478	0	160	11	14510	0	0.0757524
'MRPL18'	1	0	0	95.8995	0	160	4	14517	0	0.0275463
'ABCB4'	1	0	0	60.8127	0	160	8	14513	0	0.0550926
'MRPL19'	1	0	0	49.629	0	160	8	14513	0	0.0550926
'AGAP3'	1	0	0	95.8995	0	160	4	14517	0	0.0275463
'HAO1'	1	0	0	45.9045	0	160	9	14512	0	0.0619792
'PUSL1'	1	0	0	35.3248	0	160	11	14510	0	0.0757524
'HAO2'	1	0	0	36.0199	0	160	12	14509	0	0.0826389
'ABCA3'	1	0	0	49.7001	0	160	9	14512	0	0.0619792
'FERMT1'	1	0	0	95.8995	0	160	4	14517	0	0.0275463
'PIGN'	1	0	0	17.2253	0	160	22	14499	0	0.151505
'LRRC6'	1	0	0	60.1833	0	160	8	14513	0	0.0550926
'LMBR1'	1	0	0	58.5279	0	160	6	14515	0	0.0413195
'DFFA'	1	0	0	52.4581	0	160	6	14515	0	0.0413195
'CLUL1'	1	0	0	65.258	0	160	6	14515	0	0.0413195
'MRPL49'	1	0	0	60.8127	0	160	8	14513	0	0.0550926
'MRPL45'	1	0	0	39.9932	0	160	10	14511	0	0.0688658
'LRRC7'	1	0	0	52.4581	0	160	6	14515	0	0.0413195
'PIGG'	1	0	0	20.8015	0	160	15	14506	0	0.103299
'ZNF235'	1	0	0	24.4106	0	160	16	14505	0	0.110185
'ZNF518B'	1	0	0	46.703	0	160	10	14511	0	0.0688658
'ZNF226'	1	0	0	9.33295	0	160	32	14489	0	0.22037
'TMEM62'	1	0	0	27.3651	0	160	14	14507	0	0.0964121
'PSMB9'	1	0	0	35.7768	0	160	8	14513	0	0.0550926
'TMCO6'	1	0	0	23.2778	0	160	13	14508	0	0.0895255
'SRRD'	1	0	0	53.7265	0	160	7	14514	0	0.048206
'EIF4ENIF1'	1	0	0	141.543	0	160	3	14518	0	0.0206597
'MTRF1'	1	0	0	61.6756	0	160	9	14512	0	0.0619792
'ATXN3'	1	0	0	12.7209	0	160	30	14491	0	0.206597
'THEM4'	1	0	0	46.9972	0	160	10	14511	0	0.0688658
'DCDC2'	1	0	0	38.204	0	160	11	14510	0	0.0757524
'C9orf92'	1	0	0	141.543	0	160	3	14518	0	0.0206597
'TMEM18'	1	0	0	84.766	0	160	6	14515	0	0.0413195
'TMEM19'	1	0	0	38.733	0	160	12	14509	0	0.0826389
'FUNDC1'	1	0	0	141.543	0	160	3	14518	0	0.0206597
'SYNPO2L'	1	0	0	36.9367	0	160	13	14508	0	0.0895255
'NDUFB2'	1	0	0	35.6949	0	160	11	14510	0	0.0757524
'NTN5'	1	0	0	34.575	0	160	10	14511	0	0.0688658
'ZBTB45'	1	0	0	141.543	0	160	3	14518	0	0.0206597
'NDUFA8'	1	0	0	26.1677	0	160	14	14507	0	0.0964121
'NDUFA6'	1	0	0	20.8015	0	160	15	14506	0	0.103299
'HIP1R'	1	0	0	22.3131	0	160	14	14507	0	0.0964121
'CTNS'	1	0	0	30.2912	0	160	13	14508	0	0.0895255
'C9orf57'	1	0	0	72.5864	0	160	5	14516	0	0.0344329
'PTPN7'	1	0	0	18.3918	0	160	21	14500	0	0.144618
'PTPN3'	1	0	0	60.1833	0	160	8	14513	0	0.0550926
'SPATA20'	1	0	0	60.8127	0	160	8	14513	0	0.0550926
'SPATA22'	1	0	0	95.8995	0	160	4	14517	0	0.0275463
'C9orf24'	1	0	0	65.8524	0	160	7	14514	0	0.048206
'RSAD1'	1	0	0	34.7367	0	160	10	14511	0	0.0688658
'ANK1'	1	0	0	58.5279	0	160	6	14515	0	0.0413195
'PISD'	1	0	0	75.4979	0	160	7	14514	0	0.048206
'SPATA16'	1	0	0	58.6763	0	160	7	14514	0	0.048206
'ALPK3'	1	0	0	20.5398	0	160	22	14499	0	0.151505
'KDELR3'	1	0	0	39.3266	0	160	9	14512	0	0.0619792
'SPATA19'	1	0	0	75.4979	0	160	7	14514	0	0.048206
'WNK4'	1	0	0	13.0868	0	160	22	14499	0	0.151505
'CD1E'	1	0	0	35.9158	0	160	15	14506	0	0.103299
'CD1B'	1	0	0	49.629	0	160	8	14513	0	0.0550926
'LRRN3'	1	0	0	95.8995	0	160	4	14517	0	0.0275463
'ZFR2'	1	0	0	15.1689	0	160	22	14499	0	0.151505
'ADHFE1'	1	0	0	72.5864	0	160	5	14516	0	0.0344329
'ACER1'	1	0	0	53.7265	0	160	7	14514	0	0.048206
'PTPRR'	1	0	0	114.616	0	160	4	14517	0	0.0275463
'CTSE'	1	0	0	72.5864	0	160	5	14516	0	0.0344329
'ANO6'	1	0	0	18.1739	0	160	17	14504	0	0.117072
'CD46'	1	0	0	54.7137	0	160	8	14513	0	0.0550926
'CREG2'	1	0	0	48.6001	0	160	7	14514	0	0.048206
'RPA1'	1	0	0	73.0192	0	160	6	14515	0	0.0413195
'IL17B'	1	0	0	72.5864	0	160	5	14516	0	0.0344329
'IL17A'	1	0	0	114.616	0	160	4	14517	0	0.0275463
'DCLRE1A'	1	0	0	65.8524	0	160	7	14514	0	0.048206
'GIMAP8'	1	0	0	60.8127	0	160	8	14513	0	0.0550926
'SLC30A6'	1	0	0	54.7137	0	160	8	14513	0	0.0550926
'SLC1A5'	1	0	0	58.5279	0	160	6	14515	0	0.0413195
'RPF1'	1	0	0	32.9311	0	160	11	14510	0	0.0757524
'NDUFV1'	1	0	0	40.0754	0	160	10	14511	0	0.0688658
'DDX47'	1	0	0	39.7299	0	160	13	14508	0	0.0895255
'DDX59'	1	0	0	33.0912	0	160	11	14510	0	0.0757524
'DDX54'	1	0	0	29.5748	0	160	15	14506	0	0.103299
'CREB3'	1	0	0	38.204	0	160	11	14510	0	0.0757524
'TMIGD1'	1	0	0	60.8127	0	160	8	14513	0	0.0550926
'DDX20'	1	0	0	30.2912	0	160	13	14508	0	0.0895255
'KDELC1'	1	0	0	114.616	0	160	4	14517	0	0.0275463
'SCN7A'	1	0	0	20.8951	0	160	21	14500	0	0.144618
'DDX31'	1	0	0	43.5862	0	160	10	14511	0	0.0688658
'BUD13'	1	0	0	49.629	0	160	8	14513	0	0.0550926
'ZNF177'	1	0	0	45.0037	0	160	8	14513	0	0.0550926
'NUB1'	1	0	0	58.306	0	160	6	14515	0	0.0413195
'ZXDC'	1	0	0	65.8524	0	160	7	14514	0	0.048206
'MPV17'	1	0	0	67.362	0	160	8	14513	0	0.0550926
'GNAT1'	1	0	0	36.9367	0	160	13	14508	0	0.0895255
'IER2'	1	0	0	58.5279	0	160	6	14515	0	0.0413195
'TEP1'	1	0	0	9.475	0	160	40	14481	0	0.275463
'RIC8A'	1	0	0	41.697	0	160	8	14513	0	0.0550926
'UPF3A'	1	0	0	22.3838	0	160	14	14507	0	0.0964121
'TADA2A'	1	0	0	75.4979	0	160	7	14514	0	0.048206
'ADA'	1	0	0	42.4757	0	160	9	14512	0	0.0619792
'OGG1'	1	0	0	114.616	0	160	4	14517	0	0.0275463
'MYOM2'	1	0	0	6.63111	0	160	53	14468	0	0.364989
'MYOM3'	1	0	0	9.58687	0	160	36	14485	0	0.247917
'TCF19'	1	0	0	53.7265	0	160	7	14514	0	0.048206
'KIAA1257'	1	0	0	46.268	0	160	9	14512	0	0.0619792
'SC5D'	1	0	0	65.258	0	160	6	14515	0	0.0413195
'BRD8'	1	0	0	54.7137	0	160	8	14513	0	0.0550926
'BRF2'	1	0	0	42.8276	0	160	9	14512	0	0.0619792
'AOC2'	1	0	0	25.3096	0	160	21	14500	0	0.144618
'AGL'	1	0	0	10.8389	0	160	34	14487	0	0.234144
'C11orf65'	1	0	0	40.3219	0	160	10	14511	0	0.0688658
'HYLS1'	1	0	0	36.5563	0	160	9	14512	0	0.0619792
'PUS10'	1	0	0	42.8276	0	160	9	14512	0	0.0619792
'DGKD'	1	0	0	45.9167	0	160	9	14512	0	0.0619792
'ABHD12'	1	0	0	65.258	0	160	6	14515	0	0.0413195
'SSX7'	1	0	0	48.6001	0	160	7	14514	0	0.048206
'ST7L'	1	0	0	36.7613	0	160	13	14508	0	0.0895255
'MOB3C'	1	0	0	82.8849	0	160	6	14515	0	0.0413195
'TEX9'	1	0	0	11.6399	0	160	31	14490	0	0.213484
'CLEC4F'	1	0	0	62.2076	0	160	9	14512	0	0.0619792
'CUL7'	1	0	0	20.5967	0	160	16	14505	0	0.110185
'AK8'	1	0	0	18.0396	0	160	15	14506	0	0.103299
'DSCR3'	1	0	0	95.8995	0	160	4	14517	0	0.0275463
'BTN2A1'	1	0	0	10.1713	0	160	39	14482	0	0.268577
'BTBD9'	1	0	0	43.2843	0	160	10	14511	0	0.0688658
'ITGA11'	1	0	0	58.6763	0	160	7	14514	0	0.048206
'WRAP53'	1	0	0	45.6904	0	160	8	14513	0	0.0550926
'PTPN21'	1	0	0	35.3248	0	160	11	14510	0	0.0757524
'C16orf45'	1	0	0	95.8995	0	160	4	14517	0	0.0275463
'DUSP15'	1	0	0	58.6763	0	160	7	14514	0	0.048206
'C4orf36'	1	0	0	84.766	0	160	6	14515	0	0.0413195
'C4orf32'	1	0	0	141.543	0	160	3	14518	0	0.0206597
'TRAF7'	1	0	0	65.258	0	160	6	14515	0	0.0413195
'CDNF'	1	0	0	60.8127	0	160	8	14513	0	0.0550926
'DCAF11'	1	0	0	73.0192	0	160	6	14515	0	0.0413195
'FNIP2'	1	0	0	95.8995	0	160	4	14517	0	0.0275463
'PTPN18'	1	0	0	53.5132	0	160	7	14514	0	0.048206
'SPAG8'	1	0	0	141.543	0	160	3	14518	0	0.0206597
'SPAG5'	1	0	0	16.227	0	160	18	14503	0	0.123958
'AHNAK2'	1	0	0	141.543	0	160	3	14518	0	0.0206597
'DDHD1'	1	0	0	72.5864	0	160	5	14516	0	0.0344329
'DIXDC1'	1	0	0	114.616	0	160	4	14517	0	0.0275463
'VSIG8'	1	0	0	52.4581	0	160	6	14515	0	0.0413195
'OXSM'	1	0	0	48.6001	0	160	7	14514	0	0.048206
'TMTC1'	1	0	0	60.8127	0	160	8	14513	0	0.0550926
'INPP5B'	1	0	0	20.0446	0	160	24	14497	0	0.165278
'MAP2'	1	0	0	95.8995	0	160	4	14517	0	0.0275463
'CMYA5'	1	0	0	7.26319	0	160	49	14472	0	0.337442
'PYHIN1'	1	0	0	16.5305	0	160	17	14504	0	0.117072
'CUTC'	1	0	0	21.7107	0	160	15	14506	0	0.103299
'FAM69C'	1	0	0	95.8995	0	160	4	14517	0	0.0275463
'KIF13B'	1	0	0	35.3248	0	160	11	14510	0	0.0757524
'TRIM6-TRIM34'	1	0	0	21.5056	0	160	18	14503	0	0.123958
'LRRIQ1'	1	0	0	10.6408	0	160	37	14484	0	0.254803
'CCKBR'	1	0	0	49.629	0	160	8	14513	0	0.0550926
'DFNA5'	1	0	0	27.8753	0	160	14	14507	0	0.0964121
'ABCG8'	1	0	0	39.9932	0	160	10	14511	0	0.0688658
'PRSS57'	1	0	0	42.5742	0	160	9	14512	0	0.0619792
'PRSS58'	1	0	0	75.4979	0	160	7	14514	0	0.048206
'PRSS55'	1	0	0	58.5279	0	160	6	14515	0	0.0413195
'PRSS54'	1	0	0	95.8995	0	160	4	14517	0	0.0275463
'COL4A3'	1	0	0	42.8276	0	160	9	14512	0	0.0619792
'MARCH10'	1	0	0	21.0588	0	160	16	14505	0	0.110185
'WSCD1'	1	0	0	53.7265	0	160	7	14514	0	0.048206
'MAVS'	1	0	0	21.1975	0	160	16	14505	0	0.110185
'ABCD4'	1	0	0	65.258	0	160	6	14515	0	0.0413195
'USP31'	1	0	0	72.5864	0	160	5	14516	0	0.0344329
'PCDHGB3'	1	0	0	11.8775	0	160	28	14493	0	0.192824
'SLC2A6'	1	0	0	84.766	0	160	6	14515	0	0.0413195
'PKD1'	1	0	0	13.3722	0	160	28	14493	0	0.192824
'HTN1'	1	0	0	52.4581	0	160	6	14515	0	0.0413195
'CYP4V2'	1	0	0	60.8127	0	160	8	14513	0	0.0550926
'AOX1'	1	0	0	14.0648	0	160	22	14499	0	0.151505
'ABCC3'	1	0	0	13.051	0	160	27	14494	0	0.185938
'ABCC4'	1	0	0	10.5328	0	160	30	14491	0	0.206597
'PCDHGA5'	1	0	0	34.0314	0	160	16	14505	0	0.110185
'KLF17'	1	0	0	40.3219	0	160	10	14511	0	0.0688658
'HKDC1'	1	0	0	24.7567	0	160	17	14504	0	0.117072
'PCDHGB1'	1	0	0	29.9481	0	160	16	14505	0	0.110185
'USP40'	1	0	0	22.5256	0	160	17	14504	0	0.117072
'B4GALT7'	1	0	0	38.204	0	160	11	14510	0	0.0757524
'SLFN5'	1	0	0	36.4532	0	160	13	14508	0	0.0895255
'MCOLN3'	1	0	0	97.8625	0	160	9	14512	0	0.0619792
'CPA1'	1	0	0	97.8625	0	160	9	14512	0	0.0619792
'C11orf16'	1	0	0	52.5657	0	160	12	14509	0	0.0826389
'RABGGTA'	1	0	0	125.752	0	160	6	14515	0	0.0413195
'OR56A1'	1	0	0	189.448	0	160	5	14516	0	0.0344329
'KCNK4'	1	0	0	189.448	0	160	5	14516	0	0.0344329
'GRM3'	1	0	0	189.448	0	160	5	14516	0	0.0344329
'TAAR5'	1	0	0	335.979	0	160	4	14517	0	0.0275463
'TMEM110-MUSTN1'	1	0	0	335.979	0	160	4	14517	0	0.0275463
'RPS6KL1'	1	0	0	335.979	0	160	4	14517	0	0.0275463
'ANGPTL1'	1	0	0	335.979	0	160	4	14517	0	0.0275463
'MCM5'	1	0	0	189.448	0	160	5	14516	0	0.0344329
'SLC22A6'	1	0	0	148.883	0	160	6	14515	0	0.0413195
'TM4SF18'	1	0	0	335.979	0	160	4	14517	0	0.0275463
'SPPL2C'	1	0	0	233.747	0	160	5	14516	0	0.0344329
'DIAPH1'	1	0	0	335.979	0	160	4	14517	0	0.0275463
'GLYATL2'	1	0	0	148.883	0	160	6	14515	0	0.0413195
'CYP2C9'	1	0	0	335.979	0	160	4	14517	0	0.0275463
'SOCS4'	1	0	0	125.752	0	160	6	14515	0	0.0413195
'ENTPD7'	1	0	0	93.0087	0	160	7	14514	0	0.048206
'GPR137B'	1	0	0	125.752	0	160	6	14515	0	0.0413195
'ANKRD55'	1	0	0	335.979	0	160	4	14517	0	0.0275463
'CALCOCO1'	1	0	0	189.448	0	160	5	14516	0	0.0344329
'ZFP82'	1	0	0	189.448	0	160	5	14516	0	0.0344329
'SGCB'	1	0	0	148.883	0	160	6	14515	0	0.0413195
'SFT2D1'	1	0	0	335.979	0	160	4	14517	0	0.0275463
'STMND1'	1	0	0	189.448	0	160	5	14516	0	0.0344329
'OR4C15'	1	0	0	233.747	0	160	5	14516	0	0.0344329
'RDH8'	1	0	0	335.979	0	160	4	14517	0	0.0275463
'PALD1'	1	0	0	189.448	0	160	5	14516	0	0.0344329
'TPRG1L'	1	0	0	335.979	0	160	4	14517	0	0.0275463
'FAM208B'	1	0	0	125.752	0	160	6	14515	0	0.0413195
'RECK'	1	0	0	106.318	0	160	7	14514	0	0.048206
'VEGFC'	1	0	0	335.979	0	160	4	14517	0	0.0275463
'OR5K1'	1	0	0	93.0087	0	160	7	14514	0	0.048206
'GH1'	1	0	0	335.979	0	160	4	14517	0	0.0275463
'ZNF804A'	1	0	0	335.979	0	160	4	14517	0	0.0275463
'DMP1'	1	0	0	125.752	0	160	6	14515	0	0.0413195
'ZC2HC1B'	1	0	0	106.318	0	160	7	14514	0	0.048206
'MGMT'	1	0	0	125.752	0	160	6	14515	0	0.0413195
'FAM212A'	1	0	0	335.979	0	160	4	14517	0	0.0275463
'RAB3D'	1	0	0	233.747	0	160	5	14516	0	0.0344329
'DDRGK1'	1	0	0	125.752	0	160	6	14515	0	0.0413195
'ATP6V0A2'	1	0	0	72.9521	0	160	8	14513	0	0.0550926
'HDHD3'	1	0	0	189.448	0	160	5	14516	0	0.0344329
'SH2D5'	1	0	0	189.448	0	160	5	14516	0	0.0344329
'LRIT3'	1	0	0	106.318	0	160	7	14514	0	0.048206
'SEC31A'	1	0	0	335.979	0	160	4	14517	0	0.0275463
'HOXA6'	1	0	0	335.979	0	160	4	14517	0	0.0275463
'HSPA4L'	1	0	0	233.747	0	160	5	14516	0	0.0344329
'GYG2'	1	0	0	189.448	0	160	5	14516	0	0.0344329
'CDC42BPA'	1	0	0	125.752	0	160	6	14515	0	0.0413195
'PTGDS'	1	0	0	335.979	0	160	4	14517	0	0.0275463
'LCN10'	1	0	0	335.979	0	160	4	14517	0	0.0275463
'IL17RD'	1	0	0	189.448	0	160	5	14516	0	0.0344329
'CRISP2'	1	0	0	179.831	0	160	6	14515	0	0.0413195
'LGMN'	1	0	0	125.752	0	160	6	14515	0	0.0413195
'AGRP'	1	0	0	335.979	0	160	4	14517	0	0.0275463
'UGT2B11'	1	0	0	335.979	0	160	4	14517	0	0.0275463
'C16orf78'	1	0	0	335.979	0	160	4	14517	0	0.0275463
'COX19'	1	0	0	233.747	0	160	5	14516	0	0.0344329
'SLC17A9'	1	0	0	335.979	0	160	4	14517	0	0.0275463
'FGF6'	1	0	0	335.979	0	160	4	14517	0	0.0275463
'OSBPL9'	1	0	0	125.752	0	160	6	14515	0	0.0413195
'OR6C65'	1	0	0	125.752	0	160	6	14515	0	0.0413195
'HMX2'	1	0	0	125.752	0	160	6	14515	0	0.0413195
'ZNF684'	1	0	0	335.979	0	160	4	14517	0	0.0275463
'NPAT'	1	0	0	179.831	0	160	6	14515	0	0.0413195
'WISP1'	1	0	0	335.979	0	160	4	14517	0	0.0275463
'CCDC105'	1	0	0	335.979	0	160	4	14517	0	0.0275463
'BCKDHA'	1	0	0	93.0087	0	160	7	14514	0	0.048206
'NHLRC1'	1	0	0	189.448	0	160	5	14516	0	0.0344329
'ZNF572'	1	0	0	93.0087	0	160	7	14514	0	0.048206
'TALDO1'	1	0	0	189.448	0	160	5	14516	0	0.0344329
'DYRK4'	1	0	0	189.448	0	160	5	14516	0	0.0344329
'CEP76'	1	0	0	335.979	0	160	4	14517	0	0.0275463
'ALOX5'	1	0	0	335.979	0	160	4	14517	0	0.0275463
'ZNF302'	1	0	0	335.979	0	160	4	14517	0	0.0275463
'CDADC1'	1	0	0	335.979	0	160	4	14517	0	0.0275463
'TBC1D10B'	1	0	0	189.448	0	160	5	14516	0	0.0344329
'MAGEA4'	1	0	0	125.752	0	160	6	14515	0	0.0413195
'CLDN18'	1	0	0	189.448	0	160	5	14516	0	0.0344329
'GRPEL2'	1	0	0	335.979	0	160	4	14517	0	0.0275463
'HAS1'	1	0	0	335.979	0	160	4	14517	0	0.0275463
'CCL13'	1	0	0	189.448	0	160	5	14516	0	0.0344329
'AGBL5'	1	0	0	189.448	0	160	5	14516	0	0.0344329
'APMAP'	1	0	0	93.0087	0	160	7	14514	0	0.048206
'AK3'	1	0	0	335.979	0	160	4	14517	0	0.0275463
'GPX5'	1	0	0	335.979	0	160	4	14517	0	0.0275463
'ENOX1'	1	0	0	125.752	0	160	6	14515	0	0.0413195
'SCD5'	1	0	0	335.979	0	160	4	14517	0	0.0275463
'DDX19B'	1	0	0	335.979	0	160	4	14517	0	0.0275463
'STRC'	1	0	0	81.1087	0	160	7	14514	0	0.048206
'ZNF48'	1	0	0	250.163	0	160	4	14517	0	0.0275463
'BIK'	1	0	0	250.163	0	160	4	14517	0	0.0275463
'NPAS4'	1	0	0	320.036	0	160	4	14517	0	0.0275463
'KCNQ4'	1	0	0	250.163	0	160	4	14517	0	0.0275463
'SDC1'	1	0	0	250.163	0	160	4	14517	0	0.0275463
'KLHL4'	1	0	0	250.163	0	160	4	14517	0	0.0275463
'ZMYND10'	1	0	0	152.399	0	160	5	14516	0	0.0344329
'SETD5'	1	0	0	250.163	0	160	4	14517	0	0.0275463
'GSE1'	1	0	0	250.163	0	160	4	14517	0	0.0275463
'XCR1'	1	0	0	250.163	0	160	4	14517	0	0.0275463
'SIRT2'	1	0	0	152.399	0	160	5	14516	0	0.0344329
'SMCHD1'	1	0	0	250.163	0	160	4	14517	0	0.0275463
'SOCS5'	1	0	0	152.399	0	160	5	14516	0	0.0344329
'HLA-DRA'	1	0	0	250.163	0	160	4	14517	0	0.0275463
'PCBD2'	1	0	0	320.036	0	160	4	14517	0	0.0275463
'TIMD4'	1	0	0	250.163	0	160	4	14517	0	0.0275463
'DHX36'	1	0	0	91.2899	0	160	8	14513	0	0.0550926
'TAS2R39'	1	0	0	123.144	0	160	6	14515	0	0.0413195
'NCOA3'	1	0	0	152.399	0	160	5	14516	0	0.0344329
'KLK13'	1	0	0	250.163	0	160	4	14517	0	0.0275463
'KLHL32'	1	0	0	250.163	0	160	4	14517	0	0.0275463
'TAF1L'	1	0	0	152.399	0	160	5	14516	0	0.0344329
'OCSTAMP'	1	0	0	250.163	0	160	4	14517	0	0.0275463
'TMEM192'	1	0	0	320.036	0	160	4	14517	0	0.0275463
'F2R'	1	0	0	250.163	0	160	4	14517	0	0.0275463
'SMARCD2'	1	0	0	250.163	0	160	4	14517	0	0.0275463
'WBP4'	1	0	0	152.399	0	160	5	14516	0	0.0344329
'GOLGA5'	1	0	0	152.399	0	160	5	14516	0	0.0344329
'POLH'	1	0	0	152.399	0	160	5	14516	0	0.0344329
'F11R'	1	0	0	152.399	0	160	5	14516	0	0.0344329
'CCDC169-SOHLH2'	1	0	0	152.399	0	160	5	14516	0	0.0344329
'DLX4'	1	0	0	152.399	0	160	5	14516	0	0.0344329
'BSDC1'	1	0	0	250.163	0	160	4	14517	0	0.0275463
'WFDC3'	1	0	0	250.163	0	160	4	14517	0	0.0275463
'MAN1C1'	1	0	0	250.163	0	160	4	14517	0	0.0275463
'HMOX1'	1	0	0	152.399	0	160	5	14516	0	0.0344329
'LTB4R2'	1	0	0	250.163	0	160	4	14517	0	0.0275463
'SNRNP25'	1	0	0	152.399	0	160	5	14516	0	0.0344329
'SLC13A4'	1	0	0	81.1087	0	160	7	14514	0	0.048206
'HDC'	1	0	0	152.399	0	160	5	14516	0	0.0344329
'RHBDF2'	1	0	0	250.163	0	160	4	14517	0	0.0275463
'PPP2R3C'	1	0	0	80.4881	0	160	8	14513	0	0.0550926
'LEPR'	1	0	0	152.399	0	160	5	14516	0	0.0344329
'PLA2G1B'	1	0	0	250.163	0	160	4	14517	0	0.0275463
'CHURC1'	1	0	0	320.036	0	160	4	14517	0	0.0275463
'SYTL1'	1	0	0	152.399	0	160	5	14516	0	0.0344329
'UQCR11'	1	0	0	250.163	0	160	4	14517	0	0.0275463
'R3HCC1'	1	0	0	152.399	0	160	5	14516	0	0.0344329
'MYH14'	1	0	0	250.163	0	160	4	14517	0	0.0275463
'LGI2'	1	0	0	250.163	0	160	4	14517	0	0.0275463
'GNPDA2'	1	0	0	320.036	0	160	4	14517	0	0.0275463
'VSTM5'	1	0	0	250.163	0	160	4	14517	0	0.0275463
'HEXIM2'	1	0	0	250.163	0	160	4	14517	0	0.0275463
'CKMT1A'	1	0	0	152.399	0	160	5	14516	0	0.0344329
'E2F2'	1	0	0	250.163	0	160	4	14517	0	0.0275463
'OCIAD2'	1	0	0	250.163	0	160	4	14517	0	0.0275463
'ACTR1B'	1	0	0	250.163	0	160	4	14517	0	0.0275463
'YIF1B'	1	0	0	123.144	0	160	6	14515	0	0.0413195
'TTC34'	1	0	0	250.163	0	160	4	14517	0	0.0275463
'USP2'	1	0	0	250.163	0	160	4	14517	0	0.0275463
'ORC4'	1	0	0	123.144	0	160	6	14515	0	0.0413195
'COMT'	1	0	0	250.163	0	160	4	14517	0	0.0275463
'PUS7'	1	0	0	250.163	0	160	4	14517	0	0.0275463
'OR8U1'	1	0	0	250.163	0	160	4	14517	0	0.0275463
'NOX1'	1	0	0	123.144	0	160	6	14515	0	0.0413195
'UCP1'	1	0	0	250.163	0	160	4	14517	0	0.0275463
'MPLKIP'	1	0	0	320.036	0	160	4	14517	0	0.0275463
'CCDC169'	1	0	0	152.399	0	160	5	14516	0	0.0344329
'CAPN1'	1	0	0	250.163	0	160	4	14517	0	0.0275463
'NPR1'	1	0	0	250.163	0	160	4	14517	0	0.0275463
'IRGC'	1	0	0	81.1087	0	160	7	14514	0	0.048206
'NF1'	1	0	0	91.5659	0	160	7	14514	0	0.048206
'DTNA'	1	0	0	320.036	0	160	4	14517	0	0.0275463
'OCLN'	1	0	0	250.163	0	160	4	14517	0	0.0275463
'TSEN34'	1	0	0	250.163	0	160	4	14517	0	0.0275463
'RNF215'	1	0	0	91.5659	0	160	7	14514	0	0.048206
'LRTOMT'	1	0	0	152.399	0	160	5	14516	0	0.0344329
'SMIM22'	1	0	0	320.036	0	160	4	14517	0	0.0275463
'FOXRED2'	1	0	0	250.163	0	160	4	14517	0	0.0275463
'CCDC82'	1	0	0	152.399	0	160	5	14516	0	0.0344329
'OR51I2'	1	0	0	250.163	0	160	4	14517	0	0.0275463
'WDFY1'	1	0	0	121.609	0	160	7	14514	0	0.048206
'CHI3L1'	1	0	0	250.163	0	160	4	14517	0	0.0275463
'DDX18'	1	0	0	152.399	0	160	5	14516	0	0.0344329
'PDXDC1'	1	0	0	250.163	0	160	4	14517	0	0.0275463
'VASH2'	1	0	0	250.163	0	160	4	14517	0	0.0275463
'CXorf36'	1	0	0	81.1087	0	160	7	14514	0	0.048206
'CCDC54'	1	0	0	152.399	0	160	5	14516	0	0.0344329
'TMA16'	1	0	0	152.399	0	160	5	14516	0	0.0344329
'PRX'	1	0	0	123.144	0	160	6	14515	0	0.0413195
'CST9'	1	0	0	250.163	0	160	4	14517	0	0.0275463
'MPP6'	1	0	0	320.036	0	160	4	14517	0	0.0275463
'SYCE1L'	1	0	0	250.163	0	160	4	14517	0	0.0275463
'SEPT2'	1	0	0	250.163	0	160	4	14517	0	0.0275463
'IFNL1'	1	0	0	250.163	0	160	4	14517	0	0.0275463
'KRTCAP3'	1	0	0	152.399	0	160	5	14516	0	0.0344329
'COPS7B'	1	0	0	250.163	0	160	4	14517	0	0.0275463
'TDRP'	1	0	0	250.163	0	160	4	14517	0	0.0275463
'FLNC'	1	0	0	123.144	0	160	6	14515	0	0.0413195
'TRMT10C'	1	0	0	91.5659	0	160	7	14514	0	0.048206
'CELA2B'	1	0	0	152.399	0	160	5	14516	0	0.0344329
'ZXDA'	1	0	0	250.163	0	160	4	14517	0	0.0275463
'GPN2'	1	0	0	250.163	0	160	4	14517	0	0.0275463
'TCF12'	1	0	0	250.163	0	160	4	14517	0	0.0275463
'C11orf74'	1	0	0	152.399	0	160	5	14516	0	0.0344329
'ETNPPL'	1	0	0	152.399	0	160	5	14516	0	0.0344329
'SLC2A9'	1	0	0	40.6623	0	160	11	14510	0	0.0757524
'B3GAT2'	1	0	0	250.163	0	160	4	14517	0	0.0275463
'BBS12'	1	0	0	38.2325	0	160	16	14505	0	0.110185
'MBOAT4'	1	0	0	101.654	0	160	10	14511	0	0.0688658
'PGLYRP3'	1	0	0	7302.86	0	160	1	14520	0	0.00688658
'SCT'	1	0	0	7302.86	0	160	1	14520	0	0.00688658
'HTR4'	1	0	0	1106.76	0	160	2	14519	0	0.0137732
'COMTD1'	1	0	0	7302.86	0	160	1	14520	0	0.00688658
'FAM19A5'	1	0	0	7302.86	0	160	1	14520	0	0.00688658
'SIGIRR'	1	0	0	1106.76	0	160	2	14519	0	0.0137732
'ZNF22'	1	0	0	677.101	0	160	2	14519	0	0.0137732
'ADAMTS10'	1	0	0	1106.76	0	160	2	14519	0	0.0137732
'RDH16'	1	0	0	7302.86	0	160	1	14520	0	0.00688658
'GSTM4'	1	0	0	677.101	0	160	2	14519	0	0.0137732
'LARP6'	1	0	0	7302.86	0	160	1	14520	0	0.00688658
'KCNC4'	1	0	0	677.101	0	160	2	14519	0	0.0137732
'NPAP1'	1	0	0	7302.86	0	160	1	14520	0	0.00688658
'SHE'	1	0	0	7302.86	0	160	1	14520	0	0.00688658
'MMP28'	1	0	0	7302.86	0	160	1	14520	0	0.00688658
'APC2'	1	0	0	7302.86	0	160	1	14520	0	0.00688658
'MMP11'	1	0	0	677.101	0	160	2	14519	0	0.0137732
'TMEFF2'	1	0	0	7302.86	0	160	1	14520	0	0.00688658
'KIAA2022'	1	0	0	677.101	0	160	2	14519	0	0.0137732
'STX2'	1	0	0	7302.86	0	160	1	14520	0	0.00688658
'BID'	1	0	0	7302.86	0	160	1	14520	0	0.00688658
'KCNG1'	1	0	0	7302.86	0	160	1	14520	0	0.00688658
'RASL11B'	1	0	0	7302.86	0	160	1	14520	0	0.00688658
'PDCD6'	1	0	0	7302.86	0	160	1	14520	0	0.00688658
'FADS2'	1	0	0	7302.86	0	160	1	14520	0	0.00688658
'SLK'	1	0	0	350.343	0	160	3	14518	0	0.0206597
'FNTB'	1	0	0	677.101	0	160	2	14519	0	0.0137732
'MAP3K5'	1	0	0	7302.86	0	160	1	14520	0	0.00688658
'FBXO11'	1	0	0	7302.86	0	160	1	14520	0	0.00688658
'DMTF1'	1	0	0	7302.86	0	160	1	14520	0	0.00688658
'BMF'	1	0	0	237.989	0	160	4	14517	0	0.0275463
'HTR1F'	1	0	0	7302.86	0	160	1	14520	0	0.00688658
'FBXO38'	1	0	0	677.101	0	160	2	14519	0	0.0137732
'HTR1A'	1	0	0	1106.76	0	160	2	14519	0	0.0137732
'HTR1B'	1	0	0	7302.86	0	160	1	14520	0	0.00688658
'C6orf15'	1	0	0	7302.86	0	160	1	14520	0	0.00688658
'FBXO31'	1	0	0	7302.86	0	160	1	14520	0	0.00688658
'G6PC3'	1	0	0	7302.86	0	160	1	14520	0	0.00688658
'SP2'	1	0	0	677.101	0	160	2	14519	0	0.0137732
'SP1'	1	0	0	7302.86	0	160	1	14520	0	0.00688658
'SP5'	1	0	0	1106.76	0	160	2	14519	0	0.0137732
'KCNK6'	1	0	0	7302.86	0	160	1	14520	0	0.00688658
'HTR2C'	1	0	0	7302.86	0	160	1	14520	0	0.00688658
'TNFSF13B'	1	0	0	7302.86	0	160	1	14520	0	0.00688658
'NEO1'	1	0	0	350.343	0	160	3	14518	0	0.0206597
'UHRF2'	1	0	0	7302.86	0	160	1	14520	0	0.00688658
'LRTM2'	1	0	0	7302.86	0	160	1	14520	0	0.00688658
'MLLT3'	1	0	0	7302.86	0	160	1	14520	0	0.00688658
'SSB'	1	0	0	7302.86	0	160	1	14520	0	0.00688658
'KCNJ9'	1	0	0	7302.86	0	160	1	14520	0	0.00688658
'HTR5A'	1	0	0	350.343	0	160	3	14518	0	0.0206597
'SORL1'	1	0	0	1106.76	0	160	2	14519	0	0.0137732
'APLN'	1	0	0	7302.86	0	160	1	14520	0	0.00688658
'NECAP2'	1	0	0	7302.86	0	160	1	14520	0	0.00688658
'MT1M'	1	0	0	7302.86	0	160	1	14520	0	0.00688658
'IL36A'	1	0	0	7302.86	0	160	1	14520	0	0.00688658
'ATXN7L2'	1	0	0	1106.76	0	160	2	14519	0	0.0137732
'KCNQ3'	1	0	0	7302.86	0	160	1	14520	0	0.00688658
'FLYWCH2'	1	0	0	7302.86	0	160	1	14520	0	0.00688658
'SDC2'	1	0	0	7302.86	0	160	1	14520	0	0.00688658
'ZBTB1'	1	0	0	7302.86	0	160	1	14520	0	0.00688658
'FAM192A'	1	0	0	677.101	0	160	2	14519	0	0.0137732
'TNFSF14'	1	0	0	7302.86	0	160	1	14520	0	0.00688658
'OR4D11'	1	0	0	7302.86	0	160	1	14520	0	0.00688658
'ITGBL1'	1	0	0	7302.86	0	160	1	14520	0	0.00688658
'FBXL3'	1	0	0	7302.86	0	160	1	14520	0	0.00688658
'FBXL2'	1	0	0	677.101	0	160	2	14519	0	0.0137732
'FBXL5'	1	0	0	1106.76	0	160	2	14519	0	0.0137732
'LDHAL6B'	1	0	0	7302.86	0	160	1	14520	0	0.00688658
'MRPS14'	1	0	0	1106.76	0	160	2	14519	0	0.0137732
'DMBX1'	1	0	0	7302.86	0	160	1	14520	0	0.00688658
'MRPS26'	1	0	0	677.101	0	160	2	14519	0	0.0137732
'ZHX1'	1	0	0	7302.86	0	160	1	14520	0	0.00688658
'CNKSR3'	1	0	0	677.101	0	160	2	14519	0	0.0137732
'PRICKLE3'	1	0	0	350.343	0	160	3	14518	0	0.0206597
'PEX16'	1	0	0	7302.86	0	160	1	14520	0	0.00688658
'MAP3K1'	1	0	0	7302.86	0	160	1	14520	0	0.00688658
'KLHL3'	1	0	0	677.101	0	160	2	14519	0	0.0137732
'TFAP4'	1	0	0	7302.86	0	160	1	14520	0	0.00688658
'PPIP5K1'	1	0	0	7302.86	0	160	1	14520	0	0.00688658
'CARD10'	1	0	0	1106.76	0	160	2	14519	0	0.0137732
'DNAJB13'	1	0	0	1106.76	0	160	2	14519	0	0.0137732
'DHDDS'	1	0	0	7302.86	0	160	1	14520	0	0.00688658
'CARD17'	1	0	0	7302.86	0	160	1	14520	0	0.00688658
'HTRA3'	1	0	0	7302.86	0	160	1	14520	0	0.00688658
'IGF2R'	1	0	0	1106.76	0	160	2	14519	0	0.0137732
'FGF17'	1	0	0	7302.86	0	160	1	14520	0	0.00688658
'CA2'	1	0	0	7302.86	0	160	1	14520	0	0.00688658
'ZIC3'	1	0	0	7302.86	0	160	1	14520	0	0.00688658
'CA8'	1	0	0	7302.86	0	160	1	14520	0	0.00688658
'ELF3'	1	0	0	7302.86	0	160	1	14520	0	0.00688658
'GFOD1'	1	0	0	7302.86	0	160	1	14520	0	0.00688658
'ELF4'	1	0	0	7302.86	0	160	1	14520	0	0.00688658
'SPATA31D1'	1	0	0	7302.86	0	160	1	14520	0	0.00688658
'MVB12B'	1	0	0	677.101	0	160	2	14519	0	0.0137732
'DROSHA'	1	0	0	677.101	0	160	2	14519	0	0.0137732
'CLVS1'	1	0	0	7302.86	0	160	1	14520	0	0.00688658
'HS3ST1'	1	0	0	7302.86	0	160	1	14520	0	0.00688658
'TBX18'	1	0	0	7302.86	0	160	1	14520	0	0.00688658
'WARS2'	1	0	0	677.101	0	160	2	14519	0	0.0137732
'IPO11'	1	0	0	350.343	0	160	3	14518	0	0.0206597
'RRP1'	1	0	0	7302.86	0	160	1	14520	0	0.00688658
'MSANTD3'	1	0	0	7302.86	0	160	1	14520	0	0.00688658
'CLEC11A'	1	0	0	7302.86	0	160	1	14520	0	0.00688658
'MTAP'	1	0	0	7302.86	0	160	1	14520	0	0.00688658
'DAAM2'	1	0	0	677.101	0	160	2	14519	0	0.0137732
'PRKD2'	1	0	0	7302.86	0	160	1	14520	0	0.00688658
'ZSCAN25'	1	0	0	7302.86	0	160	1	14520	0	0.00688658
'CFB'	1	0	0	350.343	0	160	3	14518	0	0.0206597
'LRRC37A2'	1	0	0	7302.86	0	160	1	14520	0	0.00688658
'MCAT'	1	0	0	7302.86	0	160	1	14520	0	0.00688658
'GAPT'	1	0	0	7302.86	0	160	1	14520	0	0.00688658
'DENND1B'	1	0	0	677.101	0	160	2	14519	0	0.0137732
'CHM'	1	0	0	1106.76	0	160	2	14519	0	0.0137732
'CIC'	1	0	0	7302.86	0	160	1	14520	0	0.00688658
'ZSCAN5A'	1	0	0	7302.86	0	160	1	14520	0	0.00688658
'RARA'	1	0	0	7302.86	0	160	1	14520	0	0.00688658
'EXOC3'	1	0	0	7302.86	0	160	1	14520	0	0.00688658
'EXOC5'	1	0	0	1106.76	0	160	2	14519	0	0.0137732
'GAS7'	1	0	0	1106.76	0	160	2	14519	0	0.0137732
'NFIX'	1	0	0	7302.86	0	160	1	14520	0	0.00688658
'HIPK4'	1	0	0	1106.76	0	160	2	14519	0	0.0137732
'MCF2'	1	0	0	7302.86	0	160	1	14520	0	0.00688658
'G0S2'	1	0	0	7302.86	0	160	1	14520	0	0.00688658
'GATM'	1	0	0	7302.86	0	160	1	14520	0	0.00688658
'PLP2'	1	0	0	7302.86	0	160	1	14520	0	0.00688658
'FAM91A1'	1	0	0	677.101	0	160	2	14519	0	0.0137732
'INSIG2'	1	0	0	7302.86	0	160	1	14520	0	0.00688658
'CD300LD'	1	0	0	7302.86	0	160	1	14520	0	0.00688658
'CPD'	1	0	0	152.941	0	160	4	14517	0	0.0275463
'C1orf159'	1	0	0	7302.86	0	160	1	14520	0	0.00688658
'ZC3H8'	1	0	0	7302.86	0	160	1	14520	0	0.00688658
'KBTBD13'	1	0	0	7302.86	0	160	1	14520	0	0.00688658
'PRKG2'	1	0	0	152.941	0	160	4	14517	0	0.0275463
'XCL1'	1	0	0	7302.86	0	160	1	14520	0	0.00688658
'CRK'	1	0	0	7302.86	0	160	1	14520	0	0.00688658
'CEBPD'	1	0	0	7302.86	0	160	1	14520	0	0.00688658
'VPS4B'	1	0	0	677.101	0	160	2	14519	0	0.0137732
'TULP1'	1	0	0	677.101	0	160	2	14519	0	0.0137732
'HDAC8'	1	0	0	677.101	0	160	2	14519	0	0.0137732
'NFS1'	1	0	0	677.101	0	160	2	14519	0	0.0137732
'CSK'	1	0	0	7302.86	0	160	1	14520	0	0.00688658
'MGME1'	1	0	0	7302.86	0	160	1	14520	0	0.00688658
'MAB21L1'	1	0	0	7302.86	0	160	1	14520	0	0.00688658
'APOC1'	1	0	0	7302.86	0	160	1	14520	0	0.00688658
'HDAC11'	1	0	0	7302.86	0	160	1	14520	0	0.00688658
'AQP9'	1	0	0	7302.86	0	160	1	14520	0	0.00688658
'AQP4'	1	0	0	677.101	0	160	2	14519	0	0.0137732
'CPT1C'	1	0	0	677.101	0	160	2	14519	0	0.0137732
'SYNRG'	1	0	0	350.343	0	160	3	14518	0	0.0206597
'SLC35E3'	1	0	0	677.101	0	160	2	14519	0	0.0137732
'SLC35F3'	1	0	0	7302.86	0	160	1	14520	0	0.00688658
'SIPA1L2'	1	0	0	7302.86	0	160	1	14520	0	0.00688658
'TMED7'	1	0	0	7302.86	0	160	1	14520	0	0.00688658
'TMED8'	1	0	0	677.101	0	160	2	14519	0	0.0137732
'SLC35G5'	1	0	0	7302.86	0	160	1	14520	0	0.00688658
'GLTSCR1'	1	0	0	7302.86	0	160	1	14520	0	0.00688658
'AMER2'	1	0	0	7302.86	0	160	1	14520	0	0.00688658
'RGPD2'	1	0	0	7302.86	0	160	1	14520	0	0.00688658
'TYMP'	1	0	0	152.941	0	160	4	14517	0	0.0275463
'TCEAL3'	1	0	0	7302.86	0	160	1	14520	0	0.00688658
'EMC2'	1	0	0	7302.86	0	160	1	14520	0	0.00688658
'NFYA'	1	0	0	7302.86	0	160	1	14520	0	0.00688658
'FAM46C'	1	0	0	7302.86	0	160	1	14520	0	0.00688658
'GSTA4'	1	0	0	677.101	0	160	2	14519	0	0.0137732
'ROGDI'	1	0	0	350.343	0	160	3	14518	0	0.0206597
'OR5H15'	1	0	0	677.101	0	160	2	14519	0	0.0137732
'PAIP2B'	1	0	0	7302.86	0	160	1	14520	0	0.00688658
'FPGS'	1	0	0	7302.86	0	160	1	14520	0	0.00688658
'HIST1H2AK'	1	0	0	1106.76	0	160	2	14519	0	0.0137732
'ACYP2'	1	0	0	7302.86	0	160	1	14520	0	0.00688658
'HIST1H2BB'	1	0	0	80.2671	0	160	6	14515	0	0.0413195
'ISYNA1'	1	0	0	677.101	0	160	2	14519	0	0.0137732
'COPB1'	1	0	0	677.101	0	160	2	14519	0	0.0137732
'ZCCHC9'	1	0	0	350.343	0	160	3	14518	0	0.0206597
'CLEC16A'	1	0	0	677.101	0	160	2	14519	0	0.0137732
'NTMT1'	1	0	0	7302.86	0	160	1	14520	0	0.00688658
'C15orf48'	1	0	0	677.101	0	160	2	14519	0	0.0137732
'DCN'	1	0	0	7302.86	0	160	1	14520	0	0.00688658
'HIST1H2BJ'	1	0	0	7302.86	0	160	1	14520	0	0.00688658
'ZFYVE1'	1	0	0	7302.86	0	160	1	14520	0	0.00688658
'ZFYVE21'	1	0	0	677.101	0	160	2	14519	0	0.0137732
'RBP5'	1	0	0	105.892	0	160	5	14516	0	0.0344329
'RBP1'	1	0	0	7302.86	0	160	1	14520	0	0.00688658
'GRID2IP'	1	0	0	677.101	0	160	2	14519	0	0.0137732
'SHOX2'	1	0	0	7302.86	0	160	1	14520	0	0.00688658
'OR2K2'	1	0	0	677.101	0	160	2	14519	0	0.0137732
'CS'	1	0	0	1106.76	0	160	2	14519	0	0.0137732
'COL1A1'	1	0	0	677.101	0	160	2	14519	0	0.0137732
'TUBA1C'	1	0	0	7302.86	0	160	1	14520	0	0.00688658
'ACTL6B'	1	0	0	677.101	0	160	2	14519	0	0.0137732
'F8'	1	0	0	7302.86	0	160	1	14520	0	0.00688658
'RILPL2'	1	0	0	7302.86	0	160	1	14520	0	0.00688658
'RILPL1'	1	0	0	7302.86	0	160	1	14520	0	0.00688658
'CDC42EP4'	1	0	0	677.101	0	160	2	14519	0	0.0137732
'PMP2'	1	0	0	677.101	0	160	2	14519	0	0.0137732
'RNASEK'	1	0	0	7302.86	0	160	1	14520	0	0.00688658
'STAU2'	1	0	0	7302.86	0	160	1	14520	0	0.00688658
'GLRA4'	1	0	0	7302.86	0	160	1	14520	0	0.00688658
'HLA-DOB'	1	0	0	237.989	0	160	4	14517	0	0.0275463
'OR2T1'	1	0	0	7302.86	0	160	1	14520	0	0.00688658
'TNFRSF11A'	1	0	0	7302.86	0	160	1	14520	0	0.00688658
'BCL2L11'	1	0	0	7302.86	0	160	1	14520	0	0.00688658
'SOCS1'	1	0	0	1106.76	0	160	2	14519	0	0.0137732
'KY'	1	0	0	350.343	0	160	3	14518	0	0.0206597
'TUBGCP3'	1	0	0	7302.86	0	160	1	14520	0	0.00688658
'EID2B'	1	0	0	7302.86	0	160	1	14520	0	0.00688658
'VPS37C'	1	0	0	7302.86	0	160	1	14520	0	0.00688658
'RAD23B'	1	0	0	7302.86	0	160	1	14520	0	0.00688658
'PIK3CA'	1	0	0	7302.86	0	160	1	14520	0	0.00688658
'ST6GALNAC3'	1	0	0	7302.86	0	160	1	14520	0	0.00688658
'HSD17B14'	1	0	0	7302.86	0	160	1	14520	0	0.00688658
'FURIN'	1	0	0	7302.86	0	160	1	14520	0	0.00688658
'LRP8'	1	0	0	7302.86	0	160	1	14520	0	0.00688658
'C1orf226'	1	0	0	7302.86	0	160	1	14520	0	0.00688658
'LINGO3'	1	0	0	7302.86	0	160	1	14520	0	0.00688658
'OR2V1'	1	0	0	179.98	0	160	5	14516	0	0.0344329
'ARR3'	1	0	0	7302.86	0	160	1	14520	0	0.00688658
'CCNL2'	1	0	0	7302.86	0	160	1	14520	0	0.00688658
'C1orf204'	1	0	0	7302.86	0	160	1	14520	0	0.00688658
'MMADHC'	1	0	0	677.101	0	160	2	14519	0	0.0137732
'N4BP1'	1	0	0	350.343	0	160	3	14518	0	0.0206597
'ZBED4'	1	0	0	7302.86	0	160	1	14520	0	0.00688658
'CETN2'	1	0	0	7302.86	0	160	1	14520	0	0.00688658
'TNFRSF13C'	1	0	0	7302.86	0	160	1	14520	0	0.00688658
'IER3IP1'	1	0	0	7302.86	0	160	1	14520	0	0.00688658
'WARS'	1	0	0	7302.86	0	160	1	14520	0	0.00688658
'CRIP2'	1	0	0	677.101	0	160	2	14519	0	0.0137732
'DEFB121'	1	0	0	7302.86	0	160	1	14520	0	0.00688658
'SCAND1'	1	0	0	7302.86	0	160	1	14520	0	0.00688658
'KLK14'	1	0	0	7302.86	0	160	1	14520	0	0.00688658
'UBE2G2'	1	0	0	7302.86	0	160	1	14520	0	0.00688658
'KLK10'	1	0	0	7302.86	0	160	1	14520	0	0.00688658
'CCND2'	1	0	0	7302.86	0	160	1	14520	0	0.00688658
'KLHL14'	1	0	0	7302.86	0	160	1	14520	0	0.00688658
'BRINP1'	1	0	0	1106.76	0	160	2	14519	0	0.0137732
'CHAD'	1	0	0	7302.86	0	160	1	14520	0	0.00688658
'TAF4B'	1	0	0	677.101	0	160	2	14519	0	0.0137732
'ACTL10'	1	0	0	7302.86	0	160	1	14520	0	0.00688658
'RTP2'	1	0	0	677.101	0	160	2	14519	0	0.0137732
'CNRIP1'	1	0	0	7302.86	0	160	1	14520	0	0.00688658
'CHD6'	1	0	0	677.101	0	160	2	14519	0	0.0137732
'CHD5'	1	0	0	7302.86	0	160	1	14520	0	0.00688658
'UBE2Q1'	1	0	0	7302.86	0	160	1	14520	0	0.00688658
'TUBAL3'	1	0	0	152.941	0	160	4	14517	0	0.0275463
'ANKS1B'	1	0	0	7302.86	0	160	1	14520	0	0.00688658
'MED1'	1	0	0	7302.86	0	160	1	14520	0	0.00688658
'WSB1'	1	0	0	1106.76	0	160	2	14519	0	0.0137732
'WSB2'	1	0	0	7302.86	0	160	1	14520	0	0.00688658
'RPL29'	1	0	0	7302.86	0	160	1	14520	0	0.00688658
'VPS26B'	1	0	0	677.101	0	160	2	14519	0	0.0137732
'PNPO'	1	0	0	677.101	0	160	2	14519	0	0.0137732
'SLC16A12'	1	0	0	7302.86	0	160	1	14520	0	0.00688658
'GPR183'	1	0	0	7302.86	0	160	1	14520	0	0.00688658
'CPEB2'	1	0	0	677.101	0	160	2	14519	0	0.0137732
'TMEM181'	1	0	0	152.941	0	160	4	14517	0	0.0275463
'TMEM182'	1	0	0	7302.86	0	160	1	14520	0	0.00688658
'ENSA'	1	0	0	677.101	0	160	2	14519	0	0.0137732
'TMEM179'	1	0	0	7302.86	0	160	1	14520	0	0.00688658
'HOXD11'	1	0	0	677.101	0	160	2	14519	0	0.0137732
'RNF145'	1	0	0	350.343	0	160	3	14518	0	0.0206597
'RNF149'	1	0	0	7302.86	0	160	1	14520	0	0.00688658
'ANKRD65'	1	0	0	677.101	0	160	2	14519	0	0.0137732
'RNF141'	1	0	0	677.101	0	160	2	14519	0	0.0137732
'ANKRD39'	1	0	0	677.101	0	160	2	14519	0	0.0137732
'FAM25A'	1	0	0	677.101	0	160	2	14519	0	0.0137732
'DEFB119'	1	0	0	7302.86	0	160	1	14520	0	0.00688658
'ANKRD44'	1	0	0	7302.86	0	160	1	14520	0	0.00688658
'DEFB115'	1	0	0	7302.86	0	160	1	14520	0	0.00688658
'DEFB114'	1	0	0	7302.86	0	160	1	14520	0	0.00688658
'ERP29'	1	0	0	7302.86	0	160	1	14520	0	0.00688658
'ANKRD28'	1	0	0	7302.86	0	160	1	14520	0	0.00688658
'LSM1'	1	0	0	677.101	0	160	2	14519	0	0.0137732
'TVP23C'	1	0	0	7302.86	0	160	1	14520	0	0.00688658
'LSM2'	1	0	0	677.101	0	160	2	14519	0	0.0137732
'RNF181'	1	0	0	350.343	0	160	3	14518	0	0.0206597
'FAM26F'	1	0	0	7302.86	0	160	1	14520	0	0.00688658
'RNF183'	1	0	0	7302.86	0	160	1	14520	0	0.00688658
'EIF4G3'	1	0	0	7302.86	0	160	1	14520	0	0.00688658
'RNF17'	1	0	0	1106.76	0	160	2	14519	0	0.0137732
'PDCD6IP'	1	0	0	1106.76	0	160	2	14519	0	0.0137732
'KCNAB2'	1	0	0	7302.86	0	160	1	14520	0	0.00688658
'ADRA2C'	1	0	0	7302.86	0	160	1	14520	0	0.00688658
'ZFP90'	1	0	0	677.101	0	160	2	14519	0	0.0137732
'EVL'	1	0	0	7302.86	0	160	1	14520	0	0.00688658
'RNF39'	1	0	0	7302.86	0	160	1	14520	0	0.00688658
'WASF1'	1	0	0	7302.86	0	160	1	14520	0	0.00688658
'WASF2'	1	0	0	7302.86	0	160	1	14520	0	0.00688658
'MEST'	1	0	0	1106.76	0	160	2	14519	0	0.0137732
'RNF25'	1	0	0	1106.76	0	160	2	14519	0	0.0137732
'RNF26'	1	0	0	7302.86	0	160	1	14520	0	0.00688658
'TRMT61A'	1	0	0	7302.86	0	160	1	14520	0	0.00688658
'CBLN1'	1	0	0	7302.86	0	160	1	14520	0	0.00688658
'LST1'	1	0	0	7302.86	0	160	1	14520	0	0.00688658
'RAPGEFL1'	1	0	0	7302.86	0	160	1	14520	0	0.00688658
'GOLGA2'	1	0	0	7302.86	0	160	1	14520	0	0.00688658
'AGFG2'	1	0	0	677.101	0	160	2	14519	0	0.0137732
'MTURN'	1	0	0	7302.86	0	160	1	14520	0	0.00688658
'PDE12'	1	0	0	677.101	0	160	2	14519	0	0.0137732
'RRAGB'	1	0	0	7302.86	0	160	1	14520	0	0.00688658
'VDAC1'	1	0	0	7302.86	0	160	1	14520	0	0.00688658
'ZFPM2'	1	0	0	7302.86	0	160	1	14520	0	0.00688658
'NECAB1'	1	0	0	7302.86	0	160	1	14520	0	0.00688658
'C17orf105'	1	0	0	7302.86	0	160	1	14520	0	0.00688658
'MEIG1'	1	0	0	7302.86	0	160	1	14520	0	0.00688658
'UBAC1'	1	0	0	7302.86	0	160	1	14520	0	0.00688658
'TRMT11'	1	0	0	80.2671	0	160	6	14515	0	0.0413195
'CLIC4'	1	0	0	7302.86	0	160	1	14520	0	0.00688658
'TNFAIP8L1'	1	0	0	7302.86	0	160	1	14520	0	0.00688658
'GNPNAT1'	1	0	0	7302.86	0	160	1	14520	0	0.00688658
'B3GNT7'	1	0	0	677.101	0	160	2	14519	0	0.0137732
'POC5'	1	0	0	677.101	0	160	2	14519	0	0.0137732
'FAM20C'	1	0	0	350.343	0	160	3	14518	0	0.0206597
'STRAP'	1	0	0	7302.86	0	160	1	14520	0	0.00688658
'LILRA6'	1	0	0	7302.86	0	160	1	14520	0	0.00688658
'LYZL2'	1	0	0	7302.86	0	160	1	14520	0	0.00688658
'AKAP2'	1	0	0	7302.86	0	160	1	14520	0	0.00688658
'RGAG1'	1	0	0	677.101	0	160	2	14519	0	0.0137732
'OLAH'	1	0	0	105.892	0	160	5	14516	0	0.0344329
'FAS'	1	0	0	7302.86	0	160	1	14520	0	0.00688658
'TOMM5'	1	0	0	677.101	0	160	2	14519	0	0.0137732
'AMY2A'	1	0	0	7302.86	0	160	1	14520	0	0.00688658
'CIB1'	1	0	0	677.101	0	160	2	14519	0	0.0137732
'TMEM147'	1	0	0	1106.76	0	160	2	14519	0	0.0137732
'PTTG1'	1	0	0	7302.86	0	160	1	14520	0	0.00688658
'SOHLH2'	1	0	0	677.101	0	160	2	14519	0	0.0137732
'FOPNL'	1	0	0	677.101	0	160	2	14519	0	0.0137732
'ATP6V1D'	1	0	0	7302.86	0	160	1	14520	0	0.00688658
'TGFB1'	1	0	0	7302.86	0	160	1	14520	0	0.00688658
'EPHX4'	1	0	0	7302.86	0	160	1	14520	0	0.00688658
'BFAR'	1	0	0	677.101	0	160	2	14519	0	0.0137732
'TMEM110'	1	0	0	7302.86	0	160	1	14520	0	0.00688658
'DLG3'	1	0	0	7302.86	0	160	1	14520	0	0.00688658
'HSPB2'	1	0	0	7302.86	0	160	1	14520	0	0.00688658
'ZC3H7B'	1	0	0	1106.76	0	160	2	14519	0	0.0137732
'PDE4B'	1	0	0	7302.86	0	160	1	14520	0	0.00688658
'TMEM108'	1	0	0	677.101	0	160	2	14519	0	0.0137732
'FGG'	1	0	0	7302.86	0	160	1	14520	0	0.00688658
'ARID1A'	1	0	0	7302.86	0	160	1	14520	0	0.00688658
'ARID1B'	1	0	0	7302.86	0	160	1	14520	0	0.00688658
'RNF207'	1	0	0	1106.76	0	160	2	14519	0	0.0137732
'PALM2'	1	0	0	677.101	0	160	2	14519	0	0.0137732
'DLL4'	1	0	0	7302.86	0	160	1	14520	0	0.00688658
'RGS20'	1	0	0	7302.86	0	160	1	14520	0	0.00688658
'PDE6G'	1	0	0	7302.86	0	160	1	14520	0	0.00688658
'LCA5'	1	0	0	677.101	0	160	2	14519	0	0.0137732
'ZFC3H1'	1	0	0	677.101	0	160	2	14519	0	0.0137732
'ARID3B'	1	0	0	677.101	0	160	2	14519	0	0.0137732
'ATP5C1'	1	0	0	7302.86	0	160	1	14520	0	0.00688658
'NDST4'	1	0	0	350.343	0	160	3	14518	0	0.0206597
'NDST3'	1	0	0	677.101	0	160	2	14519	0	0.0137732
'FAR2'	1	0	0	7302.86	0	160	1	14520	0	0.00688658
'CDCA5'	1	0	0	7302.86	0	160	1	14520	0	0.00688658
'CDCA8'	1	0	0	7302.86	0	160	1	14520	0	0.00688658
'EPB41L1'	1	0	0	7302.86	0	160	1	14520	0	0.00688658
'FUCA1'	1	0	0	7302.86	0	160	1	14520	0	0.00688658
'FASN'	1	0	0	7302.86	0	160	1	14520	0	0.00688658
'LIN52'	1	0	0	7302.86	0	160	1	14520	0	0.00688658
'SAMD8'	1	0	0	7302.86	0	160	1	14520	0	0.00688658
'CIPC'	1	0	0	677.101	0	160	2	14519	0	0.0137732
'RABIF'	1	0	0	7302.86	0	160	1	14520	0	0.00688658
'FST'	1	0	0	7302.86	0	160	1	14520	0	0.00688658
'CDC25C'	1	0	0	152.941	0	160	4	14517	0	0.0275463
'CDC25B'	1	0	0	677.101	0	160	2	14519	0	0.0137732
'ACLY'	1	0	0	677.101	0	160	2	14519	0	0.0137732
'CORO1A'	1	0	0	7302.86	0	160	1	14520	0	0.00688658
'CORO1C'	1	0	0	7302.86	0	160	1	14520	0	0.00688658
'LCP1'	1	0	0	1106.76	0	160	2	14519	0	0.0137732
'FYN'	1	0	0	677.101	0	160	2	14519	0	0.0137732
'SYT15'	1	0	0	677.101	0	160	2	14519	0	0.0137732
'FAM209B'	1	0	0	677.101	0	160	2	14519	0	0.0137732
'TSPAN13'	1	0	0	7302.86	0	160	1	14520	0	0.00688658
'EIF3L'	1	0	0	7302.86	0	160	1	14520	0	0.00688658
'FSBP'	1	0	0	7302.86	0	160	1	14520	0	0.00688658
'CDC23'	1	0	0	7302.86	0	160	1	14520	0	0.00688658
'ATP6V1E2'	1	0	0	7302.86	0	160	1	14520	0	0.00688658
'ATP6V1G1'	1	0	0	7302.86	0	160	1	14520	0	0.00688658
'CIRBP'	1	0	0	7302.86	0	160	1	14520	0	0.00688658
'ISLR2'	1	0	0	350.343	0	160	3	14518	0	0.0206597
'OR2AT4'	1	0	0	677.101	0	160	2	14519	0	0.0137732
'CD226'	1	0	0	7302.86	0	160	1	14520	0	0.00688658
'BCORL1'	1	0	0	677.101	0	160	2	14519	0	0.0137732
'EIF1B'	1	0	0	7302.86	0	160	1	14520	0	0.00688658
'LPAR4'	1	0	0	7302.86	0	160	1	14520	0	0.00688658
'KRTAP8-1'	1	0	0	7302.86	0	160	1	14520	0	0.00688658
'NTAN1'	1	0	0	7302.86	0	160	1	14520	0	0.00688658
'ALDH6A1'	1	0	0	7302.86	0	160	1	14520	0	0.00688658
'IGSF9B'	1	0	0	7302.86	0	160	1	14520	0	0.00688658
'RPL17-C18orf32'	1	0	0	7302.86	0	160	1	14520	0	0.00688658
'WFDC6'	1	0	0	677.101	0	160	2	14519	0	0.0137732
'IL11'	1	0	0	7302.86	0	160	1	14520	0	0.00688658
'PABPC5'	1	0	0	7302.86	0	160	1	14520	0	0.00688658
'GAN'	1	0	0	7302.86	0	160	1	14520	0	0.00688658
'TAGLN'	1	0	0	7302.86	0	160	1	14520	0	0.00688658
'GBA'	1	0	0	677.101	0	160	2	14519	0	0.0137732
'MGAT1'	1	0	0	7302.86	0	160	1	14520	0	0.00688658
'CFHR2'	1	0	0	677.101	0	160	2	14519	0	0.0137732
'HNRNPA2B1'	1	0	0	7302.86	0	160	1	14520	0	0.00688658
'CCNYL1'	1	0	0	1106.76	0	160	2	14519	0	0.0137732
'PNPLA4'	1	0	0	677.101	0	160	2	14519	0	0.0137732
'OR5K2'	1	0	0	7302.86	0	160	1	14520	0	0.00688658
'UBE3A'	1	0	0	7302.86	0	160	1	14520	0	0.00688658
'OR5J2'	1	0	0	7302.86	0	160	1	14520	0	0.00688658
'TMEM257'	1	0	0	7302.86	0	160	1	14520	0	0.00688658
'MAP7D1'	1	0	0	7302.86	0	160	1	14520	0	0.00688658
'PPIH'	1	0	0	7302.86	0	160	1	14520	0	0.00688658
'H2BFM'	1	0	0	7302.86	0	160	1	14520	0	0.00688658
'SNTG1'	1	0	0	677.101	0	160	2	14519	0	0.0137732
'TMEM234'	1	0	0	7302.86	0	160	1	14520	0	0.00688658
'UBE2O'	1	0	0	7302.86	0	160	1	14520	0	0.00688658
'MS4A3'	1	0	0	677.101	0	160	2	14519	0	0.0137732
'TMEM215'	1	0	0	7302.86	0	160	1	14520	0	0.00688658
'DPPA3'	1	0	0	677.101	0	160	2	14519	0	0.0137732
'C8orf82'	1	0	0	7302.86	0	160	1	14520	0	0.00688658
'AGPAT2'	1	0	0	7302.86	0	160	1	14520	0	0.00688658
'TMEM202'	1	0	0	237.989	0	160	4	14517	0	0.0275463
'TMEM207'	1	0	0	677.101	0	160	2	14519	0	0.0137732
'REST'	1	0	0	1106.76	0	160	2	14519	0	0.0137732
'C10orf35'	1	0	0	7302.86	0	160	1	14520	0	0.00688658
'AP1S3'	1	0	0	7302.86	0	160	1	14520	0	0.00688658
'GML'	1	0	0	7302.86	0	160	1	14520	0	0.00688658
'SCRIB'	1	0	0	1106.76	0	160	2	14519	0	0.0137732
'OR5M11'	1	0	0	677.101	0	160	2	14519	0	0.0137732
'LDHB'	1	0	0	7302.86	0	160	1	14520	0	0.00688658
'SETD1A'	1	0	0	677.101	0	160	2	14519	0	0.0137732
'IRF2BP2'	1	0	0	7302.86	0	160	1	14520	0	0.00688658
'ARPC1B'	1	0	0	7302.86	0	160	1	14520	0	0.00688658
'TEAD3'	1	0	0	7302.86	0	160	1	14520	0	0.00688658
'TEAD4'	1	0	0	677.101	0	160	2	14519	0	0.0137732
'PLEKHO2'	1	0	0	7302.86	0	160	1	14520	0	0.00688658
'SYNJ2BP'	1	0	0	7302.86	0	160	1	14520	0	0.00688658
'SCAF1'	1	0	0	7302.86	0	160	1	14520	0	0.00688658
'RAB3B'	1	0	0	7302.86	0	160	1	14520	0	0.00688658
'ANKRD13C'	1	0	0	7302.86	0	160	1	14520	0	0.00688658
'RPL10A'	1	0	0	7302.86	0	160	1	14520	0	0.00688658
'FAM216B'	1	0	0	7302.86	0	160	1	14520	0	0.00688658
'SLC39A1'	1	0	0	7302.86	0	160	1	14520	0	0.00688658
'ILF2'	1	0	0	1106.76	0	160	2	14519	0	0.0137732
'RAB31'	1	0	0	677.101	0	160	2	14519	0	0.0137732
'CSNK1G1'	1	0	0	1106.76	0	160	2	14519	0	0.0137732
'RAB4B'	1	0	0	7302.86	0	160	1	14520	0	0.00688658
'SCRT1'	1	0	0	7302.86	0	160	1	14520	0	0.00688658
'LRFN4'	1	0	0	7302.86	0	160	1	14520	0	0.00688658
'PLXNB1'	1	0	0	1106.76	0	160	2	14519	0	0.0137732
'FCAR'	1	0	0	677.101	0	160	2	14519	0	0.0137732
'TLK2'	1	0	0	7302.86	0	160	1	14520	0	0.00688658
'ADSL'	1	0	0	677.101	0	160	2	14519	0	0.0137732
'RAB20'	1	0	0	7302.86	0	160	1	14520	0	0.00688658
'P2RX3'	1	0	0	677.101	0	160	2	14519	0	0.0137732
'VAPA'	1	0	0	7302.86	0	160	1	14520	0	0.00688658
'RAB15'	1	0	0	350.343	0	160	3	14518	0	0.0206597
'RAB13'	1	0	0	7302.86	0	160	1	14520	0	0.00688658
'PANK3'	1	0	0	7302.86	0	160	1	14520	0	0.00688658
'SIL1'	1	0	0	677.101	0	160	2	14519	0	0.0137732
'ICOSLG'	1	0	0	7302.86	0	160	1	14520	0	0.00688658
'ATP6V0E1'	1	0	0	677.101	0	160	2	14519	0	0.0137732
'KRT7'	1	0	0	1106.76	0	160	2	14519	0	0.0137732
'GPR37L1'	1	0	0	7302.86	0	160	1	14520	0	0.00688658
'MYL12A'	1	0	0	7302.86	0	160	1	14520	0	0.00688658
'VAT1'	1	0	0	7302.86	0	160	1	14520	0	0.00688658
'SIM1'	1	0	0	677.101	0	160	2	14519	0	0.0137732
'TOP2B'	1	0	0	1106.76	0	160	2	14519	0	0.0137732
'LIMD2'	1	0	0	7302.86	0	160	1	14520	0	0.00688658
'SH3PXD2A'	1	0	0	7302.86	0	160	1	14520	0	0.00688658
'RALGPS1'	1	0	0	677.101	0	160	2	14519	0	0.0137732
'OR4D2'	1	0	0	677.101	0	160	2	14519	0	0.0137732
'RAB6C'	1	0	0	7302.86	0	160	1	14520	0	0.00688658
'KRTAP9-3'	1	0	0	7302.86	0	160	1	14520	0	0.00688658
'LIME1'	1	0	0	7302.86	0	160	1	14520	0	0.00688658
'TLR6'	1	0	0	7302.86	0	160	1	14520	0	0.00688658
'VGLL2'	1	0	0	7302.86	0	160	1	14520	0	0.00688658
'VGLL3'	1	0	0	7302.86	0	160	1	14520	0	0.00688658
'CT47B1'	1	0	0	7302.86	0	160	1	14520	0	0.00688658
'HCFC1R1'	1	0	0	7302.86	0	160	1	14520	0	0.00688658
'COTL1'	1	0	0	677.101	0	160	2	14519	0	0.0137732
'SHISA2'	1	0	0	7302.86	0	160	1	14520	0	0.00688658
'PCDHA10'	1	0	0	7302.86	0	160	1	14520	0	0.00688658
'PRPF4'	1	0	0	7302.86	0	160	1	14520	0	0.00688658
'RHBDD2'	1	0	0	7302.86	0	160	1	14520	0	0.00688658
'POU2F2'	1	0	0	7302.86	0	160	1	14520	0	0.00688658
'PI4KB'	1	0	0	7302.86	0	160	1	14520	0	0.00688658
'TRAPPC6A'	1	0	0	1106.76	0	160	2	14519	0	0.0137732
'MYH9'	1	0	0	677.101	0	160	2	14519	0	0.0137732
'STOML2'	1	0	0	7302.86	0	160	1	14520	0	0.00688658
'TMEM30A'	1	0	0	7302.86	0	160	1	14520	0	0.00688658
'CKLF'	1	0	0	7302.86	0	160	1	14520	0	0.00688658
'LSM11'	1	0	0	7302.86	0	160	1	14520	0	0.00688658
'RFX2'	1	0	0	7302.86	0	160	1	14520	0	0.00688658
'RFX3'	1	0	0	7302.86	0	160	1	14520	0	0.00688658
'GPR22'	1	0	0	677.101	0	160	2	14519	0	0.0137732
'GPR20'	1	0	0	7302.86	0	160	1	14520	0	0.00688658
'JPH3'	1	0	0	7302.86	0	160	1	14520	0	0.00688658
'VAMP7'	1	0	0	7302.86	0	160	1	14520	0	0.00688658
'VAMP5'	1	0	0	677.101	0	160	2	14519	0	0.0137732
'LRRC14'	1	0	0	7302.86	0	160	1	14520	0	0.00688658
'MYRF'	1	0	0	677.101	0	160	2	14519	0	0.0137732
'PELI2'	1	0	0	7302.86	0	160	1	14520	0	0.00688658
'SRSF11'	1	0	0	7302.86	0	160	1	14520	0	0.00688658
'SMAGP'	1	0	0	7302.86	0	160	1	14520	0	0.00688658
'GPR52'	1	0	0	7302.86	0	160	1	14520	0	0.00688658
'GPR68'	1	0	0	7302.86	0	160	1	14520	0	0.00688658
'LRRC73'	1	0	0	7302.86	0	160	1	14520	0	0.00688658
'RUVBL2'	1	0	0	7302.86	0	160	1	14520	0	0.00688658
'SAP25'	1	0	0	7302.86	0	160	1	14520	0	0.00688658
'SLC9A7'	1	0	0	7302.86	0	160	1	14520	0	0.00688658
'ANAPC4'	1	0	0	7302.86	0	160	1	14520	0	0.00688658
'LRRC55'	1	0	0	677.101	0	160	2	14519	0	0.0137732
'NFKB2'	1	0	0	7302.86	0	160	1	14520	0	0.00688658
'CALR3'	1	0	0	7302.86	0	160	1	14520	0	0.00688658
'LECT2'	1	0	0	677.101	0	160	2	14519	0	0.0137732
'KSR1'	1	0	0	7302.86	0	160	1	14520	0	0.00688658
'PPM1M'	1	0	0	677.101	0	160	2	14519	0	0.0137732
'PRCD'	1	0	0	677.101	0	160	2	14519	0	0.0137732
'TP53INP1'	1	0	0	1106.76	0	160	2	14519	0	0.0137732
'BEND3'	1	0	0	7302.86	0	160	1	14520	0	0.00688658
'BEND4'	1	0	0	7302.86	0	160	1	14520	0	0.00688658
'BEND7'	1	0	0	7302.86	0	160	1	14520	0	0.00688658
'PRRX1'	1	0	0	7302.86	0	160	1	14520	0	0.00688658
'MBOAT7'	1	0	0	7302.86	0	160	1	14520	0	0.00688658
'SMAP2'	1	0	0	1106.76	0	160	2	14519	0	0.0137732
'PPP1R3C'	1	0	0	1106.76	0	160	2	14519	0	0.0137732
'PPP1R3B'	1	0	0	7302.86	0	160	1	14520	0	0.00688658
'PPP1R3E'	1	0	0	7302.86	0	160	1	14520	0	0.00688658
'STX1A'	1	0	0	7302.86	0	160	1	14520	0	0.00688658
'TSPAN6'	1	0	0	677.101	0	160	2	14519	0	0.0137732
'ERI3'	1	0	0	7302.86	0	160	1	14520	0	0.00688658
'OR7D2'	1	0	0	7302.86	0	160	1	14520	0	0.00688658
'C5orf38'	1	0	0	7302.86	0	160	1	14520	0	0.00688658
'BARHL2'	1	0	0	7302.86	0	160	1	14520	0	0.00688658
'C5orf47'	1	0	0	152.941	0	160	4	14517	0	0.0275463
'ARIH2'	1	0	0	7302.86	0	160	1	14520	0	0.00688658
'STX16'	1	0	0	7302.86	0	160	1	14520	0	0.00688658
'STX19'	1	0	0	677.101	0	160	2	14519	0	0.0137732
'MIB2'	1	0	0	677.101	0	160	2	14519	0	0.0137732
'AP2B1'	1	0	0	7302.86	0	160	1	14520	0	0.00688658
'DPY19L1'	1	0	0	7302.86	0	160	1	14520	0	0.00688658
'CCRL2'	1	0	0	7302.86	0	160	1	14520	0	0.00688658
'RGS7'	1	0	0	7302.86	0	160	1	14520	0	0.00688658
'CKLF-CMTM1'	1	0	0	7302.86	0	160	1	14520	0	0.00688658
'DOK5'	1	0	0	7302.86	0	160	1	14520	0	0.00688658
'CALCB'	1	0	0	7302.86	0	160	1	14520	0	0.00688658
'YTHDC1'	1	0	0	1106.76	0	160	2	14519	0	0.0137732
'PSMD13'	1	0	0	7302.86	0	160	1	14520	0	0.00688658
'MCHR1'	1	0	0	7302.86	0	160	1	14520	0	0.00688658
'FUT5'	1	0	0	7302.86	0	160	1	14520	0	0.00688658
'KIF3C'	1	0	0	677.101	0	160	2	14519	0	0.0137732
'CACFD1'	1	0	0	1106.76	0	160	2	14519	0	0.0137732
'IL7'	1	0	0	7302.86	0	160	1	14520	0	0.00688658
'PRR4'	1	0	0	677.101	0	160	2	14519	0	0.0137732
'AFF3'	1	0	0	7302.86	0	160	1	14520	0	0.00688658
'PPP1R9A'	1	0	0	7302.86	0	160	1	14520	0	0.00688658
'NCBP2'	1	0	0	677.101	0	160	2	14519	0	0.0137732
'PDLIM4'	1	0	0	677.101	0	160	2	14519	0	0.0137732
'S100B'	1	0	0	7302.86	0	160	1	14520	0	0.00688658
'S100Z'	1	0	0	677.101	0	160	2	14519	0	0.0137732
'BACH1'	1	0	0	7302.86	0	160	1	14520	0	0.00688658
'DIP2C'	1	0	0	677.101	0	160	2	14519	0	0.0137732
'PRR16'	1	0	0	677.101	0	160	2	14519	0	0.0137732
'YME1L1'	1	0	0	7302.86	0	160	1	14520	0	0.00688658
'HOXB7'	1	0	0	677.101	0	160	2	14519	0	0.0137732
'HIF1A'	1	0	0	677.101	0	160	2	14519	0	0.0137732
'S100A12'	1	0	0	7302.86	0	160	1	14520	0	0.00688658
'S100A14'	1	0	0	7302.86	0	160	1	14520	0	0.00688658
'HOXC9'	1	0	0	7302.86	0	160	1	14520	0	0.00688658
'HOXC8'	1	0	0	677.101	0	160	2	14519	0	0.0137732
'S100A11'	1	0	0	677.101	0	160	2	14519	0	0.0137732
'ELANE'	1	0	0	7302.86	0	160	1	14520	0	0.00688658
'H3F3B'	1	0	0	7302.86	0	160	1	14520	0	0.00688658
'UNC119'	1	0	0	7302.86	0	160	1	14520	0	0.00688658
'ITK'	1	0	0	677.101	0	160	2	14519	0	0.0137732
'SERPINA1'	1	0	0	7302.86	0	160	1	14520	0	0.00688658
'LPCAT1'	1	0	0	7302.86	0	160	1	14520	0	0.00688658
'CLTA'	1	0	0	7302.86	0	160	1	14520	0	0.00688658
'ING4'	1	0	0	677.101	0	160	2	14519	0	0.0137732
'TRIM2'	1	0	0	350.343	0	160	3	14518	0	0.0206597
'AP3S1'	1	0	0	677.101	0	160	2	14519	0	0.0137732
'CNTD2'	1	0	0	677.101	0	160	2	14519	0	0.0137732
'MIOS'	1	0	0	7302.86	0	160	1	14520	0	0.00688658
'TNNC1'	1	0	0	677.101	0	160	2	14519	0	0.0137732
'PAX8'	1	0	0	7302.86	0	160	1	14520	0	0.00688658
'CYB561'	1	0	0	1106.76	0	160	2	14519	0	0.0137732
'HSPA1B'	1	0	0	7302.86	0	160	1	14520	0	0.00688658
'SEMA5B'	1	0	0	677.101	0	160	2	14519	0	0.0137732
'TUBB8'	1	0	0	677.101	0	160	2	14519	0	0.0137732
'IGFBP1'	1	0	0	7302.86	0	160	1	14520	0	0.00688658
'IGFBP4'	1	0	0	7302.86	0	160	1	14520	0	0.00688658
'SEMA7A'	1	0	0	7302.86	0	160	1	14520	0	0.00688658
'DNMT1'	1	0	0	7302.86	0	160	1	14520	0	0.00688658
'RASAL2'	1	0	0	350.343	0	160	3	14518	0	0.0206597
'PSCA'	1	0	0	7302.86	0	160	1	14520	0	0.00688658
'METTL14'	1	0	0	677.101	0	160	2	14519	0	0.0137732
'OPA1'	1	0	0	677.101	0	160	2	14519	0	0.0137732
'DMRTB1'	1	0	0	105.892	0	160	5	14516	0	0.0344329
'METTL18'	1	0	0	350.343	0	160	3	14518	0	0.0206597
'JAKMIP1'	1	0	0	677.101	0	160	2	14519	0	0.0137732
'HSF2BP'	1	0	0	677.101	0	160	2	14519	0	0.0137732
'TNS1'	1	0	0	677.101	0	160	2	14519	0	0.0137732
'CMC4'	1	0	0	7302.86	0	160	1	14520	0	0.00688658
'SLC6A12'	1	0	0	677.101	0	160	2	14519	0	0.0137732
'ZPBP'	1	0	0	7302.86	0	160	1	14520	0	0.00688658
'GYPE'	1	0	0	1106.76	0	160	2	14519	0	0.0137732
'MGST1'	1	0	0	7302.86	0	160	1	14520	0	0.00688658
'OR2A25'	1	0	0	7302.86	0	160	1	14520	0	0.00688658
'TVP23C-CDRT4'	1	0	0	7302.86	0	160	1	14520	0	0.00688658
'SIGLEC14'	1	0	0	7302.86	0	160	1	14520	0	0.00688658
'NODAL'	1	0	0	7302.86	0	160	1	14520	0	0.00688658
'CEACAM6'	1	0	0	677.101	0	160	2	14519	0	0.0137732
'TNNT3'	1	0	0	7302.86	0	160	1	14520	0	0.00688658
'RHOJ'	1	0	0	7302.86	0	160	1	14520	0	0.00688658
'TNXB'	1	0	0	7302.86	0	160	1	14520	0	0.00688658
'SUZ12'	1	0	0	7302.86	0	160	1	14520	0	0.00688658
'CAMK4'	1	0	0	677.101	0	160	2	14519	0	0.0137732
'ZNF354C'	1	0	0	677.101	0	160	2	14519	0	0.0137732
'SYDE1'	1	0	0	7302.86	0	160	1	14520	0	0.00688658
'KCTD3'	1	0	0	152.941	0	160	4	14517	0	0.0275463
'KCTD8'	1	0	0	7302.86	0	160	1	14520	0	0.00688658
'KCTD9'	1	0	0	7302.86	0	160	1	14520	0	0.00688658
'DPM2'	1	0	0	7302.86	0	160	1	14520	0	0.00688658
'BTF3L4'	1	0	0	677.101	0	160	2	14519	0	0.0137732
'ARHGAP17'	1	0	0	1106.76	0	160	2	14519	0	0.0137732
'DPP9'	1	0	0	7302.86	0	160	1	14520	0	0.00688658
'C10orf105'	1	0	0	7302.86	0	160	1	14520	0	0.00688658
'MARK4'	1	0	0	7302.86	0	160	1	14520	0	0.00688658
'ARHGAP23'	1	0	0	7302.86	0	160	1	14520	0	0.00688658
'ARHGAP32'	1	0	0	677.101	0	160	2	14519	0	0.0137732
'ARHGAP30'	1	0	0	7302.86	0	160	1	14520	0	0.00688658
'NPY5R'	1	0	0	677.101	0	160	2	14519	0	0.0137732
'MTIF3'	1	0	0	677.101	0	160	2	14519	0	0.0137732
'PRRG4'	1	0	0	1106.76	0	160	2	14519	0	0.0137732
'S1PR2'	1	0	0	7302.86	0	160	1	14520	0	0.00688658
'RWDD4'	1	0	0	7302.86	0	160	1	14520	0	0.00688658
'PRAF2'	1	0	0	7302.86	0	160	1	14520	0	0.00688658
'SGPP2'	1	0	0	677.101	0	160	2	14519	0	0.0137732
'DPRX'	1	0	0	7302.86	0	160	1	14520	0	0.00688658
'FMNL2'	1	0	0	677.101	0	160	2	14519	0	0.0137732
'PWWP2B'	1	0	0	7302.86	0	160	1	14520	0	0.00688658
'ALKBH6'	1	0	0	677.101	0	160	2	14519	0	0.0137732
'FAM110D'	1	0	0	7302.86	0	160	1	14520	0	0.00688658
'HEMK1'	1	0	0	677.101	0	160	2	14519	0	0.0137732
'CH25H'	1	0	0	677.101	0	160	2	14519	0	0.0137732
'OPTC'	1	0	0	7302.86	0	160	1	14520	0	0.00688658
'ZC3H11A'	1	0	0	677.101	0	160	2	14519	0	0.0137732
'JTB'	1	0	0	7302.86	0	160	1	14520	0	0.00688658
'ASPHD2'	1	0	0	7302.86	0	160	1	14520	0	0.00688658
'LYPD2'	1	0	0	7302.86	0	160	1	14520	0	0.00688658
'NPBWR2'	1	0	0	7302.86	0	160	1	14520	0	0.00688658
'JAG1'	1	0	0	677.101	0	160	2	14519	0	0.0137732
'AGO3'	1	0	0	7302.86	0	160	1	14520	0	0.00688658
'AGO4'	1	0	0	7302.86	0	160	1	14520	0	0.00688658
'SNX25'	1	0	0	677.101	0	160	2	14519	0	0.0137732
'JAM2'	1	0	0	7302.86	0	160	1	14520	0	0.00688658
'SNX22'	1	0	0	7302.86	0	160	1	14520	0	0.00688658
'SNX17'	1	0	0	1106.76	0	160	2	14519	0	0.0137732
'CCDC6'	1	0	0	7302.86	0	160	1	14520	0	0.00688658
'EFEMP2'	1	0	0	677.101	0	160	2	14519	0	0.0137732
'IFNA14'	1	0	0	7302.86	0	160	1	14520	0	0.00688658
'SRSF2'	1	0	0	7302.86	0	160	1	14520	0	0.00688658
'PTPRCAP'	1	0	0	7302.86	0	160	1	14520	0	0.00688658
'LY96'	1	0	0	7302.86	0	160	1	14520	0	0.00688658
'UQCRH'	1	0	0	350.343	0	160	3	14518	0	0.0206597
'KRTAP4-3'	1	0	0	7302.86	0	160	1	14520	0	0.00688658
'TNFRSF14'	1	0	0	7302.86	0	160	1	14520	0	0.00688658
'KRTAP4-5'	1	0	0	7302.86	0	160	1	14520	0	0.00688658
'CLPTM1L'	1	0	0	350.343	0	160	3	14518	0	0.0206597
'NKX3-2'	1	0	0	7302.86	0	160	1	14520	0	0.00688658
'NKX3-1'	1	0	0	7302.86	0	160	1	14520	0	0.00688658
'GRID1'	1	0	0	7302.86	0	160	1	14520	0	0.00688658
'HM13'	1	0	0	7302.86	0	160	1	14520	0	0.00688658
'E2F8'	1	0	0	7302.86	0	160	1	14520	0	0.00688658
'GZMB'	1	0	0	677.101	0	160	2	14519	0	0.0137732
'GZMK'	1	0	0	677.101	0	160	2	14519	0	0.0137732
'DBNDD2'	1	0	0	7302.86	0	160	1	14520	0	0.00688658
'OCIAD1'	1	0	0	7302.86	0	160	1	14520	0	0.00688658
'IKZF5'	1	0	0	7302.86	0	160	1	14520	0	0.00688658
'TRIM24'	1	0	0	1106.76	0	160	2	14519	0	0.0137732
'ARL16'	1	0	0	677.101	0	160	2	14519	0	0.0137732
'TRIM27'	1	0	0	7302.86	0	160	1	14520	0	0.00688658
'ARL11'	1	0	0	677.101	0	160	2	14519	0	0.0137732
'ARL15'	1	0	0	7302.86	0	160	1	14520	0	0.00688658
'SLPI'	1	0	0	7302.86	0	160	1	14520	0	0.00688658
'ROPN1'	1	0	0	7302.86	0	160	1	14520	0	0.00688658
'TMEM63C'	1	0	0	7302.86	0	160	1	14520	0	0.00688658
'SYNGR1'	1	0	0	7302.86	0	160	1	14520	0	0.00688658
'C16orf52'	1	0	0	7302.86	0	160	1	14520	0	0.00688658
'HIBADH'	1	0	0	7302.86	0	160	1	14520	0	0.00688658
'GIT1'	1	0	0	677.101	0	160	2	14519	0	0.0137732
'ARHGEF1'	1	0	0	1106.76	0	160	2	14519	0	0.0137732
'GPALPP1'	1	0	0	1106.76	0	160	2	14519	0	0.0137732
'GIT2'	1	0	0	7302.86	0	160	1	14520	0	0.00688658
'SPRYD3'	1	0	0	7302.86	0	160	1	14520	0	0.00688658
'GRIN1'	1	0	0	677.101	0	160	2	14519	0	0.0137732
'RIT1'	1	0	0	7302.86	0	160	1	14520	0	0.00688658
'SEMG1'	1	0	0	7302.86	0	160	1	14520	0	0.00688658
'GRINA'	1	0	0	7302.86	0	160	1	14520	0	0.00688658
'ETS2'	1	0	0	7302.86	0	160	1	14520	0	0.00688658
'SPINK2'	1	0	0	7302.86	0	160	1	14520	0	0.00688658
'SPINK8'	1	0	0	677.101	0	160	2	14519	0	0.0137732
'TMOD2'	1	0	0	7302.86	0	160	1	14520	0	0.00688658
'UBA5'	1	0	0	677.101	0	160	2	14519	0	0.0137732
'COX17'	1	0	0	7302.86	0	160	1	14520	0	0.00688658
'CNN1'	1	0	0	677.101	0	160	2	14519	0	0.0137732
'COX10'	1	0	0	677.101	0	160	2	14519	0	0.0137732
'AUTS2'	1	0	0	677.101	0	160	2	14519	0	0.0137732
'LHFP'	1	0	0	7302.86	0	160	1	14520	0	0.00688658
'PCTP'	1	0	0	677.101	0	160	2	14519	0	0.0137732
'LTB4R'	1	0	0	7302.86	0	160	1	14520	0	0.00688658
'TTC32'	1	0	0	677.101	0	160	2	14519	0	0.0137732
'OLIG2'	1	0	0	7302.86	0	160	1	14520	0	0.00688658
'SHROOM4'	1	0	0	7302.86	0	160	1	14520	0	0.00688658
'POLD2'	1	0	0	7302.86	0	160	1	14520	0	0.00688658
'TPBG'	1	0	0	7302.86	0	160	1	14520	0	0.00688658
'TTC17'	1	0	0	677.101	0	160	2	14519	0	0.0137732
'SLC4A3'	1	0	0	1106.76	0	160	2	14519	0	0.0137732
'EVA1B'	1	0	0	7302.86	0	160	1	14520	0	0.00688658
'GJA4'	1	0	0	1106.76	0	160	2	14519	0	0.0137732
'PRSS8'	1	0	0	7302.86	0	160	1	14520	0	0.00688658
'HCFC2'	1	0	0	7302.86	0	160	1	14520	0	0.00688658
'WDR77'	1	0	0	677.101	0	160	2	14519	0	0.0137732
'KIAA1456'	1	0	0	7302.86	0	160	1	14520	0	0.00688658
'PI4K2A'	1	0	0	7302.86	0	160	1	14520	0	0.00688658
'BCL10'	1	0	0	7302.86	0	160	1	14520	0	0.00688658
'BLOC1S6'	1	0	0	7302.86	0	160	1	14520	0	0.00688658
'BLOC1S3'	1	0	0	7302.86	0	160	1	14520	0	0.00688658
'HLA-DQA2'	1	0	0	7302.86	0	160	1	14520	0	0.00688658
'FDFT1'	1	0	0	1106.76	0	160	2	14519	0	0.0137732
'LHPP'	1	0	0	152.941	0	160	4	14517	0	0.0275463
'POU6F1'	1	0	0	7302.86	0	160	1	14520	0	0.00688658
'XKR7'	1	0	0	7302.86	0	160	1	14520	0	0.00688658
'GJB4'	1	0	0	7302.86	0	160	1	14520	0	0.00688658
'PHF20'	1	0	0	7302.86	0	160	1	14520	0	0.00688658
'UBL5'	1	0	0	7302.86	0	160	1	14520	0	0.00688658
'HELLS'	1	0	0	1106.76	0	160	2	14519	0	0.0137732
'WDR37'	1	0	0	7302.86	0	160	1	14520	0	0.00688658
'GJD4'	1	0	0	7302.86	0	160	1	14520	0	0.00688658
'KIFC3'	1	0	0	7302.86	0	160	1	14520	0	0.00688658
'HLA-DQB2'	1	0	0	7302.86	0	160	1	14520	0	0.00688658
'ADCY1'	1	0	0	677.101	0	160	2	14519	0	0.0137732
'TPK1'	1	0	0	677.101	0	160	2	14519	0	0.0137732
'PHF5A'	1	0	0	7302.86	0	160	1	14520	0	0.00688658
'PPP1CB'	1	0	0	7302.86	0	160	1	14520	0	0.00688658
'KERA'	1	0	0	80.2671	0	160	6	14515	0	0.0413195
'OR13C9'	1	0	0	7302.86	0	160	1	14520	0	0.00688658
'ADTRP'	1	0	0	7302.86	0	160	1	14520	0	0.00688658
'PARM1'	1	0	0	677.101	0	160	2	14519	0	0.0137732
'UBR5'	1	0	0	1106.76	0	160	2	14519	0	0.0137732
'SMN2'	1	0	0	7302.86	0	160	1	14520	0	0.00688658
'COA4'	1	0	0	677.101	0	160	2	14519	0	0.0137732
'FANCB'	1	0	0	7302.86	0	160	1	14520	0	0.00688658
'TPP2'	1	0	0	7302.86	0	160	1	14520	0	0.00688658
'LBH'	1	0	0	7302.86	0	160	1	14520	0	0.00688658
'KRTAP5-2'	1	0	0	1106.76	0	160	2	14519	0	0.0137732
'TNPO2'	1	0	0	677.101	0	160	2	14519	0	0.0137732
'PLA2G12B'	1	0	0	677.101	0	160	2	14519	0	0.0137732
'CKAP2L'	1	0	0	677.101	0	160	2	14519	0	0.0137732
'CTDSPL'	1	0	0	7302.86	0	160	1	14520	0	0.00688658
'C1QL4'	1	0	0	7302.86	0	160	1	14520	0	0.00688658
'C1QL2'	1	0	0	7302.86	0	160	1	14520	0	0.00688658
'LCK'	1	0	0	7302.86	0	160	1	14520	0	0.00688658
'DNAJC9'	1	0	0	7302.86	0	160	1	14520	0	0.00688658
'ZNF750'	1	0	0	7302.86	0	160	1	14520	0	0.00688658
'TPTE'	1	0	0	7302.86	0	160	1	14520	0	0.00688658
'DNAJB6'	1	0	0	1106.76	0	160	2	14519	0	0.0137732
'ZNF747'	1	0	0	677.101	0	160	2	14519	0	0.0137732
'DNAJB9'	1	0	0	1106.76	0	160	2	14519	0	0.0137732
'DNAJA3'	1	0	0	7302.86	0	160	1	14520	0	0.00688658
'VEZT'	1	0	0	7302.86	0	160	1	14520	0	0.00688658
'IFITM2'	1	0	0	7302.86	0	160	1	14520	0	0.00688658
'IFIT1'	1	0	0	677.101	0	160	2	14519	0	0.0137732
'COG2'	1	0	0	152.941	0	160	4	14517	0	0.0275463
'HLA-C'	1	0	0	677.101	0	160	2	14519	0	0.0137732
'HLA-A'	1	0	0	7302.86	0	160	1	14520	0	0.00688658
'ZNF837'	1	0	0	7302.86	0	160	1	14520	0	0.00688658
'TMEM185B'	1	0	0	677.101	0	160	2	14519	0	0.0137732
'ZNF827'	1	0	0	7302.86	0	160	1	14520	0	0.00688658
'ZCCHC14'	1	0	0	7302.86	0	160	1	14520	0	0.00688658
'ZDHHC14'	1	0	0	7302.86	0	160	1	14520	0	0.00688658
'MATN1'	1	0	0	7302.86	0	160	1	14520	0	0.00688658
'AMIGO2'	1	0	0	7302.86	0	160	1	14520	0	0.00688658
'ZDHHC22'	1	0	0	7302.86	0	160	1	14520	0	0.00688658
'GDPD5'	1	0	0	7302.86	0	160	1	14520	0	0.00688658
'EPPIN-WFDC6'	1	0	0	7302.86	0	160	1	14520	0	0.00688658
'PURB'	1	0	0	7302.86	0	160	1	14520	0	0.00688658
'PURG'	1	0	0	7302.86	0	160	1	14520	0	0.00688658
'MLH1'	1	0	0	677.101	0	160	2	14519	0	0.0137732
'GRHL2'	1	0	0	7302.86	0	160	1	14520	0	0.00688658
'PDP1'	1	0	0	7302.86	0	160	1	14520	0	0.00688658
'TRIML2'	1	0	0	7302.86	0	160	1	14520	0	0.00688658
'ZSCAN9'	1	0	0	7302.86	0	160	1	14520	0	0.00688658
'LPL'	1	0	0	7302.86	0	160	1	14520	0	0.00688658
'TCTEX1D2'	1	0	0	7302.86	0	160	1	14520	0	0.00688658
'PMAIP1'	1	0	0	677.101	0	160	2	14519	0	0.0137732
'MGEA5'	1	0	0	7302.86	0	160	1	14520	0	0.00688658
'COPE'	1	0	0	312.999	0	160	4	14517	0	0.0275463
'TOPBP1'	1	0	0	7302.86	0	160	1	14520	0	0.00688658
'IQCD'	1	0	0	7302.86	0	160	1	14520	0	0.00688658
'SUPV3L1'	1	0	0	7302.86	0	160	1	14520	0	0.00688658
'DDAH2'	1	0	0	7302.86	0	160	1	14520	0	0.00688658
'LIN9'	1	0	0	7302.86	0	160	1	14520	0	0.00688658
'GAGE1'	1	0	0	7302.86	0	160	1	14520	0	0.00688658
'SAMD14'	1	0	0	677.101	0	160	2	14519	0	0.0137732
'SAMD12'	1	0	0	677.101	0	160	2	14519	0	0.0137732
'SND1'	1	0	0	7302.86	0	160	1	14520	0	0.00688658
'SLC5A7'	1	0	0	1106.76	0	160	2	14519	0	0.0137732
'SLC5A8'	1	0	0	152.941	0	160	4	14517	0	0.0275463
'MTMR4'	1	0	0	7302.86	0	160	1	14520	0	0.00688658
'LYN'	1	0	0	7302.86	0	160	1	14520	0	0.00688658
'AZU1'	1	0	0	7302.86	0	160	1	14520	0	0.00688658
'ATF7IP2'	1	0	0	1106.76	0	160	2	14519	0	0.0137732
'NELFA'	1	0	0	7302.86	0	160	1	14520	0	0.00688658
'ELOVL5'	1	0	0	7302.86	0	160	1	14520	0	0.00688658
'SUMF2'	1	0	0	7302.86	0	160	1	14520	0	0.00688658
'OR10H1'	1	0	0	677.101	0	160	2	14519	0	0.0137732
'OR10H5'	1	0	0	7302.86	0	160	1	14520	0	0.00688658
'OR10H4'	1	0	0	7302.86	0	160	1	14520	0	0.00688658
'RPS27L'	1	0	0	677.101	0	160	2	14519	0	0.0137732
'FSTL1'	1	0	0	7302.86	0	160	1	14520	0	0.00688658
'FSTL4'	1	0	0	152.941	0	160	4	14517	0	0.0275463
'P2RY12'	1	0	0	1106.76	0	160	2	14519	0	0.0137732
'OR10G7'	1	0	0	677.101	0	160	2	14519	0	0.0137732
'ZNF696'	1	0	0	7302.86	0	160	1	14520	0	0.00688658
'ZNF691'	1	0	0	7302.86	0	160	1	14520	0	0.00688658
'FAM228A'	1	0	0	677.101	0	160	2	14519	0	0.0137732
'FBRSL1'	1	0	0	152.941	0	160	4	14517	0	0.0275463
'ZNF688'	1	0	0	1106.76	0	160	2	14519	0	0.0137732
'KPNA1'	1	0	0	7302.86	0	160	1	14520	0	0.00688658
'ZNF682'	1	0	0	7302.86	0	160	1	14520	0	0.00688658
'FOXP2'	1	0	0	7302.86	0	160	1	14520	0	0.00688658
'ZNF672'	1	0	0	7302.86	0	160	1	14520	0	0.00688658
'RNASEH2C'	1	0	0	7302.86	0	160	1	14520	0	0.00688658
'ZNF670'	1	0	0	7302.86	0	160	1	14520	0	0.00688658
'RNASEH2A'	1	0	0	7302.86	0	160	1	14520	0	0.00688658
'STK39'	1	0	0	7302.86	0	160	1	14520	0	0.00688658
'STK33'	1	0	0	152.941	0	160	4	14517	0	0.0275463
'KIRREL'	1	0	0	7302.86	0	160	1	14520	0	0.00688658
'KIAA0430'	1	0	0	677.101	0	160	2	14519	0	0.0137732
'CXCL10'	1	0	0	7302.86	0	160	1	14520	0	0.00688658
'ARHGAP11B'	1	0	0	7302.86	0	160	1	14520	0	0.00688658
'FOXM1'	1	0	0	7302.86	0	160	1	14520	0	0.00688658
'SUMO3'	1	0	0	7302.86	0	160	1	14520	0	0.00688658
'ZNF644'	1	0	0	7302.86	0	160	1	14520	0	0.00688658
'DBF4'	1	0	0	677.101	0	160	2	14519	0	0.0137732
'ZNF629'	1	0	0	7302.86	0	160	1	14520	0	0.00688658
'KRTAP6-1'	1	0	0	677.101	0	160	2	14519	0	0.0137732
'MGA'	1	0	0	1106.76	0	160	2	14519	0	0.0137732
'SLC25A35'	1	0	0	7302.86	0	160	1	14520	0	0.00688658
'OGFOD2'	1	0	0	350.343	0	160	3	14518	0	0.0206597
'MIA'	1	0	0	677.101	0	160	2	14519	0	0.0137732
'SCAF11'	1	0	0	1106.76	0	160	2	14519	0	0.0137732
'SNTN'	1	0	0	1106.76	0	160	2	14519	0	0.0137732
'MIP'	1	0	0	152.941	0	160	4	14517	0	0.0275463
'SNX2'	1	0	0	7302.86	0	160	1	14520	0	0.00688658
'ZNF703'	1	0	0	7302.86	0	160	1	14520	0	0.00688658
'PENK'	1	0	0	7302.86	0	160	1	14520	0	0.00688658
'RIMKLB'	1	0	0	7302.86	0	160	1	14520	0	0.00688658
'TMEM86B'	1	0	0	677.101	0	160	2	14519	0	0.0137732
'C20orf27'	1	0	0	7302.86	0	160	1	14520	0	0.00688658
'CRIPAK'	1	0	0	677.101	0	160	2	14519	0	0.0137732
'MKX'	1	0	0	7302.86	0	160	1	14520	0	0.00688658
'SUV39H2'	1	0	0	1106.76	0	160	2	14519	0	0.0137732
'CCDC121'	1	0	0	1106.76	0	160	2	14519	0	0.0137732
'TMEM151B'	1	0	0	7302.86	0	160	1	14520	0	0.00688658
'CHRDL1'	1	0	0	7302.86	0	160	1	14520	0	0.00688658
'FOXD3'	1	0	0	7302.86	0	160	1	14520	0	0.00688658
'TMEM150A'	1	0	0	677.101	0	160	2	14519	0	0.0137732
'DBNL'	1	0	0	7302.86	0	160	1	14520	0	0.00688658
'MMD'	1	0	0	7302.86	0	160	1	14520	0	0.00688658
'SATB1'	1	0	0	677.101	0	160	2	14519	0	0.0137732
'SERTAD3'	1	0	0	7302.86	0	160	1	14520	0	0.00688658
'GFI1B'	1	0	0	7302.86	0	160	1	14520	0	0.00688658
'FOXA3'	1	0	0	1106.76	0	160	2	14519	0	0.0137732
'EPPIN'	1	0	0	7302.86	0	160	1	14520	0	0.00688658
'CCDC134'	1	0	0	7302.86	0	160	1	14520	0	0.00688658
'EVX2'	1	0	0	677.101	0	160	2	14519	0	0.0137732
'NAA40'	1	0	0	152.941	0	160	4	14517	0	0.0275463
'HMGB4'	1	0	0	677.101	0	160	2	14519	0	0.0137732
'SEC61A1'	1	0	0	7302.86	0	160	1	14520	0	0.00688658
'RBM34'	1	0	0	7302.86	0	160	1	14520	0	0.00688658
'ARHGEF15'	1	0	0	677.101	0	160	2	14519	0	0.0137732
'HIST4H4'	1	0	0	677.101	0	160	2	14519	0	0.0137732
'GORASP1'	1	0	0	7302.86	0	160	1	14520	0	0.00688658
'SPOPL'	1	0	0	7302.86	0	160	1	14520	0	0.00688658
'IRF9'	1	0	0	7302.86	0	160	1	14520	0	0.00688658
'TAF9'	1	0	0	7302.86	0	160	1	14520	0	0.00688658
'GOSR1'	1	0	0	677.101	0	160	2	14519	0	0.0137732
'TAF4'	1	0	0	677.101	0	160	2	14519	0	0.0137732
'TRIO'	1	0	0	677.101	0	160	2	14519	0	0.0137732
'MS4A14'	1	0	0	677.101	0	160	2	14519	0	0.0137732
'NKX2-8'	1	0	0	7302.86	0	160	1	14520	0	0.00688658
'SULT2B1'	1	0	0	7302.86	0	160	1	14520	0	0.00688658
'FICD'	1	0	0	7302.86	0	160	1	14520	0	0.00688658
'NKX2-2'	1	0	0	7302.86	0	160	1	14520	0	0.00688658
'CDK17'	1	0	0	7302.86	0	160	1	14520	0	0.00688658
'CDK19'	1	0	0	7302.86	0	160	1	14520	0	0.00688658
'GLI1'	1	0	0	152.941	0	160	4	14517	0	0.0275463
'FAM102B'	1	0	0	7302.86	0	160	1	14520	0	0.00688658
'PLCB1'	1	0	0	7302.86	0	160	1	14520	0	0.00688658
'PATE2'	1	0	0	7302.86	0	160	1	14520	0	0.00688658
'SULF1'	1	0	0	350.343	0	160	3	14518	0	0.0206597
'GUCA2A'	1	0	0	7302.86	0	160	1	14520	0	0.00688658
'FAM71E1'	1	0	0	7302.86	0	160	1	14520	0	0.00688658
'POU4F3'	1	0	0	7302.86	0	160	1	14520	0	0.00688658
'A4GNT'	1	0	0	7302.86	0	160	1	14520	0	0.00688658
'ZNF574'	1	0	0	677.101	0	160	2	14519	0	0.0137732
'IRS2'	1	0	0	677.101	0	160	2	14519	0	0.0137732
'BEST2'	1	0	0	7302.86	0	160	1	14520	0	0.00688658
'LZTS1'	1	0	0	7302.86	0	160	1	14520	0	0.00688658
'PHLDA1'	1	0	0	7302.86	0	160	1	14520	0	0.00688658
'STIM2'	1	0	0	7302.86	0	160	1	14520	0	0.00688658
'NCL'	1	0	0	7302.86	0	160	1	14520	0	0.00688658
'NEUROD6'	1	0	0	677.101	0	160	2	14519	0	0.0137732
'TCP10L2'	1	0	0	677.101	0	160	2	14519	0	0.0137732
'ZNF548'	1	0	0	7302.86	0	160	1	14520	0	0.00688658
'ZNF547'	1	0	0	7302.86	0	160	1	14520	0	0.00688658
'SLC15A4'	1	0	0	350.343	0	160	3	14518	0	0.0206597
'ZNF541'	1	0	0	7302.86	0	160	1	14520	0	0.00688658
'BNC2'	1	0	0	677.101	0	160	2	14519	0	0.0137732
'BNC1'	1	0	0	7302.86	0	160	1	14520	0	0.00688658
'KIAA1671'	1	0	0	7302.86	0	160	1	14520	0	0.00688658
'C19orf66'	1	0	0	7302.86	0	160	1	14520	0	0.00688658
'SART1'	1	0	0	7302.86	0	160	1	14520	0	0.00688658
'SOST'	1	0	0	7302.86	0	160	1	14520	0	0.00688658
'INSL5'	1	0	0	7302.86	0	160	1	14520	0	0.00688658
'VSTM2L'	1	0	0	7302.86	0	160	1	14520	0	0.00688658
'ZNF517'	1	0	0	7302.86	0	160	1	14520	0	0.00688658
'NHS'	1	0	0	7302.86	0	160	1	14520	0	0.00688658
'SKOR2'	1	0	0	7302.86	0	160	1	14520	0	0.00688658
'KCNIP3'	1	0	0	7302.86	0	160	1	14520	0	0.00688658
'KCNIP4'	1	0	0	7302.86	0	160	1	14520	0	0.00688658
'GLRB'	1	0	0	7302.86	0	160	1	14520	0	0.00688658
'OR11A1'	1	0	0	7302.86	0	160	1	14520	0	0.00688658
'ZNF608'	1	0	0	677.101	0	160	2	14519	0	0.0137732
'OR10V1'	1	0	0	1106.76	0	160	2	14519	0	0.0137732
'TMEM161B'	1	0	0	677.101	0	160	2	14519	0	0.0137732
'HEPACAM'	1	0	0	1106.76	0	160	2	14519	0	0.0137732
'PATZ1'	1	0	0	677.101	0	160	2	14519	0	0.0137732
'CXCR4'	1	0	0	7302.86	0	160	1	14520	0	0.00688658
'CXCR6'	1	0	0	7302.86	0	160	1	14520	0	0.00688658
'CXCR2'	1	0	0	7302.86	0	160	1	14520	0	0.00688658
'OCRL'	1	0	0	7302.86	0	160	1	14520	0	0.00688658
'CD300C'	1	0	0	7302.86	0	160	1	14520	0	0.00688658
'DTX3'	1	0	0	7302.86	0	160	1	14520	0	0.00688658
'RIPK1'	1	0	0	7302.86	0	160	1	14520	0	0.00688658
'OTX1'	1	0	0	7302.86	0	160	1	14520	0	0.00688658
'OR10K2'	1	0	0	677.101	0	160	2	14519	0	0.0137732
'TBCC'	1	0	0	7302.86	0	160	1	14520	0	0.00688658
'ACBD3'	1	0	0	7302.86	0	160	1	14520	0	0.00688658
'OR10Q1'	1	0	0	7302.86	0	160	1	14520	0	0.00688658
'LUC7L2'	1	0	0	7302.86	0	160	1	14520	0	0.00688658
'CMTM3'	1	0	0	1106.76	0	160	2	14519	0	0.0137732
'GDAP1'	1	0	0	677.101	0	160	2	14519	0	0.0137732
'AKT3'	1	0	0	7302.86	0	160	1	14520	0	0.00688658
'ISL2'	1	0	0	7302.86	0	160	1	14520	0	0.00688658
'CRABP1'	1	0	0	7302.86	0	160	1	14520	0	0.00688658
'RNF214'	1	0	0	7302.86	0	160	1	14520	0	0.00688658
'SCGB1D2'	1	0	0	7302.86	0	160	1	14520	0	0.00688658
'RNF217'	1	0	0	7302.86	0	160	1	14520	0	0.00688658
'TSLP'	1	0	0	677.101	0	160	2	14519	0	0.0137732
'AIF1L'	1	0	0	7302.86	0	160	1	14520	0	0.00688658
'ZNF497'	1	0	0	677.101	0	160	2	14519	0	0.0137732
'MED12'	1	0	0	677.101	0	160	2	14519	0	0.0137732
'TSPO'	1	0	0	7302.86	0	160	1	14520	0	0.00688658
'KIAA1143'	1	0	0	7302.86	0	160	1	14520	0	0.00688658
'WNT9A'	1	0	0	7302.86	0	160	1	14520	0	0.00688658
'BAZ1A'	1	0	0	1106.76	0	160	2	14519	0	0.0137732
'PGM2L1'	1	0	0	152.941	0	160	4	14517	0	0.0275463
'MED28'	1	0	0	7302.86	0	160	1	14520	0	0.00688658
'MED22'	1	0	0	7302.86	0	160	1	14520	0	0.00688658
'CENPV'	1	0	0	7302.86	0	160	1	14520	0	0.00688658
'SLCO3A1'	1	0	0	1106.76	0	160	2	14519	0	0.0137732
'EXOC3L2'	1	0	0	7302.86	0	160	1	14520	0	0.00688658
'CRCP'	1	0	0	677.101	0	160	2	14519	0	0.0137732
'GMNN'	1	0	0	7302.86	0	160	1	14520	0	0.00688658
'NAB2'	1	0	0	7302.86	0	160	1	14520	0	0.00688658
'MTPAP'	1	0	0	677.101	0	160	2	14519	0	0.0137732
'ZNF443'	1	0	0	7302.86	0	160	1	14520	0	0.00688658
'SPATA2'	1	0	0	7302.86	0	160	1	14520	0	0.00688658
'MED30'	1	0	0	677.101	0	160	2	14519	0	0.0137732
'ZNF423'	1	0	0	7302.86	0	160	1	14520	0	0.00688658
'YRDC'	1	0	0	1106.76	0	160	2	14519	0	0.0137732
'ARPC3'	1	0	0	7302.86	0	160	1	14520	0	0.00688658
'ZNF416'	1	0	0	7302.86	0	160	1	14520	0	0.00688658
'ZNF414'	1	0	0	7302.86	0	160	1	14520	0	0.00688658
'POM121L12'	1	0	0	7302.86	0	160	1	14520	0	0.00688658
'NUMA1'	1	0	0	677.101	0	160	2	14519	0	0.0137732
'ELFN1'	1	0	0	7302.86	0	160	1	14520	0	0.00688658
'PPP6R1'	1	0	0	7302.86	0	160	1	14520	0	0.00688658
'ZNF407'	1	0	0	677.101	0	160	2	14519	0	0.0137732
'SMIM17'	1	0	0	7302.86	0	160	1	14520	0	0.00688658
'TMEM255A'	1	0	0	677.101	0	160	2	14519	0	0.0137732
'SPACA1'	1	0	0	1106.76	0	160	2	14519	0	0.0137732
'SMIM19'	1	0	0	7302.86	0	160	1	14520	0	0.00688658
'ADORA2A'	1	0	0	7302.86	0	160	1	14520	0	0.00688658
'CCDC85A'	1	0	0	7302.86	0	160	1	14520	0	0.00688658
'SUCLA2'	1	0	0	7302.86	0	160	1	14520	0	0.00688658
'SCGB1A1'	1	0	0	7302.86	0	160	1	14520	0	0.00688658
'CPNE9'	1	0	0	7302.86	0	160	1	14520	0	0.00688658
'CPNE8'	1	0	0	7302.86	0	160	1	14520	0	0.00688658
'LDLRAD3'	1	0	0	7302.86	0	160	1	14520	0	0.00688658
'OPHN1'	1	0	0	7302.86	0	160	1	14520	0	0.00688658
'SMARCC1'	1	0	0	7302.86	0	160	1	14520	0	0.00688658
'ALG5'	1	0	0	7302.86	0	160	1	14520	0	0.00688658
'PXT1'	1	0	0	7302.86	0	160	1	14520	0	0.00688658
'NUMBL'	1	0	0	7302.86	0	160	1	14520	0	0.00688658
'CEND1'	1	0	0	677.101	0	160	2	14519	0	0.0137732
'SEC14L1'	1	0	0	7302.86	0	160	1	14520	0	0.00688658
'RANBP10'	1	0	0	7302.86	0	160	1	14520	0	0.00688658
'CSRNP3'	1	0	0	7302.86	0	160	1	14520	0	0.00688658
'PAK1IP1'	1	0	0	7302.86	0	160	1	14520	0	0.00688658
'ICA1'	1	0	0	7302.86	0	160	1	14520	0	0.00688658
'NAT14'	1	0	0	7302.86	0	160	1	14520	0	0.00688658
'CHAMP1'	1	0	0	7302.86	0	160	1	14520	0	0.00688658
'SREBF2'	1	0	0	7302.86	0	160	1	14520	0	0.00688658
'MFGE8'	1	0	0	677.101	0	160	2	14519	0	0.0137732
'HSD17B6'	1	0	0	677.101	0	160	2	14519	0	0.0137732
'GNAI1'	1	0	0	7302.86	0	160	1	14520	0	0.00688658
'TTC1'	1	0	0	7302.86	0	160	1	14520	0	0.00688658
'TCEA1'	1	0	0	7302.86	0	160	1	14520	0	0.00688658
'C1orf52'	1	0	0	7302.86	0	160	1	14520	0	0.00688658
'C1orf54'	1	0	0	677.101	0	160	2	14519	0	0.0137732
'UBXN2A'	1	0	0	7302.86	0	160	1	14520	0	0.00688658
'CAAP1'	1	0	0	7302.86	0	160	1	14520	0	0.00688658
'NR3C1'	1	0	0	7302.86	0	160	1	14520	0	0.00688658
'COX6A1'	1	0	0	7302.86	0	160	1	14520	0	0.00688658
'DUXA'	1	0	0	1106.76	0	160	2	14519	0	0.0137732
'AANAT'	1	0	0	677.101	0	160	2	14519	0	0.0137732
'LLPH'	1	0	0	7302.86	0	160	1	14520	0	0.00688658
'TBC1D16'	1	0	0	1106.76	0	160	2	14519	0	0.0137732
'GNAO1'	1	0	0	7302.86	0	160	1	14520	0	0.00688658
'NAT8'	1	0	0	7302.86	0	160	1	14520	0	0.00688658
'NASP'	1	0	0	7302.86	0	160	1	14520	0	0.00688658
'HOOK1'	1	0	0	350.343	0	160	3	14518	0	0.0206597
'TCF3'	1	0	0	7302.86	0	160	1	14520	0	0.00688658
'MUC20'	1	0	0	7302.86	0	160	1	14520	0	0.00688658
'CLRN1'	1	0	0	7302.86	0	160	1	14520	0	0.00688658
'RNF6'	1	0	0	7302.86	0	160	1	14520	0	0.00688658
'GNG5'	1	0	0	7302.86	0	160	1	14520	0	0.00688658
'UFM1'	1	0	0	7302.86	0	160	1	14520	0	0.00688658
'HNRNPU'	1	0	0	7302.86	0	160	1	14520	0	0.00688658
'HNRNPR'	1	0	0	7302.86	0	160	1	14520	0	0.00688658
'DHRS4L2'	1	0	0	677.101	0	160	2	14519	0	0.0137732
'CMKLR1'	1	0	0	7302.86	0	160	1	14520	0	0.00688658
'DDX17'	1	0	0	7302.86	0	160	1	14520	0	0.00688658
'PHYHIPL'	1	0	0	312.999	0	160	4	14517	0	0.0275463
'ALX3'	1	0	0	7302.86	0	160	1	14520	0	0.00688658
'ALX1'	1	0	0	7302.86	0	160	1	14520	0	0.00688658
'PLEK2'	1	0	0	7302.86	0	160	1	14520	0	0.00688658
'NHEJ1'	1	0	0	7302.86	0	160	1	14520	0	0.00688658
'NR1D1'	1	0	0	7302.86	0	160	1	14520	0	0.00688658
'HNRNPL'	1	0	0	7302.86	0	160	1	14520	0	0.00688658
'HNRNPM'	1	0	0	7302.86	0	160	1	14520	0	0.00688658
'MESP2'	1	0	0	7302.86	0	160	1	14520	0	0.00688658
'NRSN2'	1	0	0	7302.86	0	160	1	14520	0	0.00688658
'C1QTNF7'	1	0	0	677.101	0	160	2	14519	0	0.0137732
'C1QTNF6'	1	0	0	7302.86	0	160	1	14520	0	0.00688658
'ELMOD1'	1	0	0	7302.86	0	160	1	14520	0	0.00688658
'GNL1'	1	0	0	7302.86	0	160	1	14520	0	0.00688658
'NSA2'	1	0	0	152.941	0	160	4	14517	0	0.0275463
'ZEB1'	1	0	0	677.101	0	160	2	14519	0	0.0137732
'WDR45B'	1	0	0	7302.86	0	160	1	14520	0	0.00688658
'GABRA2'	1	0	0	7302.86	0	160	1	14520	0	0.00688658
'DHRS3'	1	0	0	7302.86	0	160	1	14520	0	0.00688658
'C18orf32'	1	0	0	7302.86	0	160	1	14520	0	0.00688658
'FCGRT'	1	0	0	677.101	0	160	2	14519	0	0.0137732
'MAGI1'	1	0	0	677.101	0	160	2	14519	0	0.0137732
'PGD'	1	0	0	677.101	0	160	2	14519	0	0.0137732
'KAT6A'	1	0	0	7302.86	0	160	1	14520	0	0.00688658
'ZNF319'	1	0	0	7302.86	0	160	1	14520	0	0.00688658
'TCTA'	1	0	0	7302.86	0	160	1	14520	0	0.00688658
'CCDC24'	1	0	0	7302.86	0	160	1	14520	0	0.00688658
'CSH1'	1	0	0	7302.86	0	160	1	14520	0	0.00688658
'KRBOX1'	1	0	0	7302.86	0	160	1	14520	0	0.00688658
'DVL2'	1	0	0	7302.86	0	160	1	14520	0	0.00688658
'DVL3'	1	0	0	7302.86	0	160	1	14520	0	0.00688658
'ADAMTS6'	1	0	0	7302.86	0	160	1	14520	0	0.00688658
'POLR1B'	1	0	0	7302.86	0	160	1	14520	0	0.00688658
'TSSC1'	1	0	0	7302.86	0	160	1	14520	0	0.00688658
'BPHL'	1	0	0	677.101	0	160	2	14519	0	0.0137732
'POLR2H'	1	0	0	7302.86	0	160	1	14520	0	0.00688658
'POLR2J'	1	0	0	7302.86	0	160	1	14520	0	0.00688658
'HSD11B1L'	1	0	0	152.941	0	160	4	14517	0	0.0275463
'KATNAL1'	1	0	0	7302.86	0	160	1	14520	0	0.00688658
'MAGED1'	1	0	0	7302.86	0	160	1	14520	0	0.00688658
'KRTAP10-12'	1	0	0	7302.86	0	160	1	14520	0	0.00688658
'DCUN1D1'	1	0	0	7302.86	0	160	1	14520	0	0.00688658
'KLHDC8B'	1	0	0	105.892	0	160	5	14516	0	0.0344329
'C2CD2L'	1	0	0	7302.86	0	160	1	14520	0	0.00688658
'SRA1'	1	0	0	1106.76	0	160	2	14519	0	0.0137732
'XPO1'	1	0	0	677.101	0	160	2	14519	0	0.0137732
'CLDN25'	1	0	0	677.101	0	160	2	14519	0	0.0137732
'SLC22A17'	1	0	0	677.101	0	160	2	14519	0	0.0137732
'PPRC1'	1	0	0	7302.86	0	160	1	14520	0	0.00688658
'CLDN14'	1	0	0	677.101	0	160	2	14519	0	0.0137732
'CLDN12'	1	0	0	7302.86	0	160	1	14520	0	0.00688658
'RGS7BP'	1	0	0	7302.86	0	160	1	14520	0	0.00688658
'OR4A15'	1	0	0	7302.86	0	160	1	14520	0	0.00688658
'PTS'	1	0	0	677.101	0	160	2	14519	0	0.0137732
'PTGES2'	1	0	0	677.101	0	160	2	14519	0	0.0137732
'LHFPL5'	1	0	0	7302.86	0	160	1	14520	0	0.00688658
'KBTBD8'	1	0	0	350.343	0	160	3	14518	0	0.0206597
'FAM162A'	1	0	0	7302.86	0	160	1	14520	0	0.00688658
'HADH'	1	0	0	7302.86	0	160	1	14520	0	0.00688658
'KDM2A'	1	0	0	7302.86	0	160	1	14520	0	0.00688658
'WNT5A'	1	0	0	7302.86	0	160	1	14520	0	0.00688658
'CABS1'	1	0	0	7302.86	0	160	1	14520	0	0.00688658
'FAM83H'	1	0	0	7302.86	0	160	1	14520	0	0.00688658
'FAM83G'	1	0	0	105.892	0	160	5	14516	0	0.0344329
'GAS2L1'	1	0	0	677.101	0	160	2	14519	0	0.0137732
'CBX7'	1	0	0	7302.86	0	160	1	14520	0	0.00688658
'CBX6'	1	0	0	7302.86	0	160	1	14520	0	0.00688658
'XAGE3'	1	0	0	7302.86	0	160	1	14520	0	0.00688658
'SPATS1'	1	0	0	677.101	0	160	2	14519	0	0.0137732
'SPATS2'	1	0	0	677.101	0	160	2	14519	0	0.0137732
'SEPT5'	1	0	0	7302.86	0	160	1	14520	0	0.00688658
'RBMS3'	1	0	0	7302.86	0	160	1	14520	0	0.00688658
'VAC14'	1	0	0	1106.76	0	160	2	14519	0	0.0137732
'NR2C1'	1	0	0	677.101	0	160	2	14519	0	0.0137732
'RABGEF1'	1	0	0	677.101	0	160	2	14519	0	0.0137732
'PSMD6'	1	0	0	677.101	0	160	2	14519	0	0.0137732
'PPP4R2'	1	0	0	7302.86	0	160	1	14520	0	0.00688658
'TMEM89'	1	0	0	7302.86	0	160	1	14520	0	0.00688658
'EID1'	1	0	0	7302.86	0	160	1	14520	0	0.00688658
'CLDN9'	1	0	0	7302.86	0	160	1	14520	0	0.00688658
'RUFY3'	1	0	0	677.101	0	160	2	14519	0	0.0137732
'HHLA3'	1	0	0	7302.86	0	160	1	14520	0	0.00688658
'AGAP1'	1	0	0	237.989	0	160	4	14517	0	0.0275463
'MRPL10'	1	0	0	7302.86	0	160	1	14520	0	0.00688658
'KCNMB4'	1	0	0	7302.86	0	160	1	14520	0	0.00688658
'ZNF263'	1	0	0	7302.86	0	160	1	14520	0	0.00688658
'MRPL24'	1	0	0	7302.86	0	160	1	14520	0	0.00688658
'MRPL21'	1	0	0	1106.76	0	160	2	14519	0	0.0137732
'ZNF254'	1	0	0	677.101	0	160	2	14519	0	0.0137732
'ZNF250'	1	0	0	7302.86	0	160	1	14520	0	0.00688658
'CTCF'	1	0	0	7302.86	0	160	1	14520	0	0.00688658
'PIGY'	1	0	0	7302.86	0	160	1	14520	0	0.00688658
'MRPL33'	1	0	0	7302.86	0	160	1	14520	0	0.00688658
'TRMT112'	1	0	0	7302.86	0	160	1	14520	0	0.00688658
'CTBS'	1	0	0	677.101	0	160	2	14519	0	0.0137732
'MESDC2'	1	0	0	7302.86	0	160	1	14520	0	0.00688658
'MRPL43'	1	0	0	677.101	0	160	2	14519	0	0.0137732
'MZT2B'	1	0	0	677.101	0	160	2	14519	0	0.0137732
'PSMA1'	1	0	0	7302.86	0	160	1	14520	0	0.00688658
'PIGK'	1	0	0	7302.86	0	160	1	14520	0	0.00688658
'SMTNL2'	1	0	0	677.101	0	160	2	14519	0	0.0137732
'IDUA'	1	0	0	7302.86	0	160	1	14520	0	0.00688658
'MRPL54'	1	0	0	677.101	0	160	2	14519	0	0.0137732
'PSMB6'	1	0	0	7302.86	0	160	1	14520	0	0.00688658
'ZNF224'	1	0	0	7302.86	0	160	1	14520	0	0.00688658
'ZNF221'	1	0	0	7302.86	0	160	1	14520	0	0.00688658
'PLXDC2'	1	0	0	677.101	0	160	2	14519	0	0.0137732
'FABP3'	1	0	0	7302.86	0	160	1	14520	0	0.00688658
'TMEM56'	1	0	0	7302.86	0	160	1	14520	0	0.00688658
'TMEM57'	1	0	0	7302.86	0	160	1	14520	0	0.00688658
'ZNF217'	1	0	0	677.101	0	160	2	14519	0	0.0137732
'GOPC'	1	0	0	677.101	0	160	2	14519	0	0.0137732
'ZBTB22'	1	0	0	1106.76	0	160	2	14519	0	0.0137732
'ZNF205'	1	0	0	7302.86	0	160	1	14520	0	0.00688658
'PTPRA'	1	0	0	7302.86	0	160	1	14520	0	0.00688658
'C9orf69'	1	0	0	7302.86	0	160	1	14520	0	0.00688658
'RASGRF1'	1	0	0	7302.86	0	160	1	14520	0	0.00688658
'NADK2'	1	0	0	7302.86	0	160	1	14520	0	0.00688658
'NCK2'	1	0	0	7302.86	0	160	1	14520	0	0.00688658
'NCK1'	1	0	0	7302.86	0	160	1	14520	0	0.00688658
'ZBTB47'	1	0	0	677.101	0	160	2	14519	0	0.0137732
'NDUFB4'	1	0	0	677.101	0	160	2	14519	0	0.0137732
'CXXC1'	1	0	0	7302.86	0	160	1	14520	0	0.00688658
'NDUFB1'	1	0	0	677.101	0	160	2	14519	0	0.0137732
'NTN3'	1	0	0	677.101	0	160	2	14519	0	0.0137732
'PARD6A'	1	0	0	7302.86	0	160	1	14520	0	0.00688658
'NCLN'	1	0	0	1106.76	0	160	2	14519	0	0.0137732
'NDUFA2'	1	0	0	7302.86	0	160	1	14520	0	0.00688658
'PTPN4'	1	0	0	7302.86	0	160	1	14520	0	0.00688658
'ERRFI1'	1	0	0	7302.86	0	160	1	14520	0	0.00688658
'CCNJ'	1	0	0	7302.86	0	160	1	14520	0	0.00688658
'FAM53C'	1	0	0	7302.86	0	160	1	14520	0	0.00688658
'SEC62'	1	0	0	7302.86	0	160	1	14520	0	0.00688658
'SCN1B'	1	0	0	7302.86	0	160	1	14520	0	0.00688658
'ZFP1'	1	0	0	677.101	0	160	2	14519	0	0.0137732
'ZFP3'	1	0	0	7302.86	0	160	1	14520	0	0.00688658
'ZG16'	1	0	0	677.101	0	160	2	14519	0	0.0137732
'SYMPK'	1	0	0	677.101	0	160	2	14519	0	0.0137732
'PTGDR2'	1	0	0	7302.86	0	160	1	14520	0	0.00688658
'PTPRO'	1	0	0	1106.76	0	160	2	14519	0	0.0137732
'TECR'	1	0	0	7302.86	0	160	1	14520	0	0.00688658
'CD3G'	1	0	0	152.941	0	160	4	14517	0	0.0275463
'BABAM1'	1	0	0	7302.86	0	160	1	14520	0	0.00688658
'SPTLC3'	1	0	0	677.101	0	160	2	14519	0	0.0137732
'CCR8'	1	0	0	7302.86	0	160	1	14520	0	0.00688658
'GLCCI1'	1	0	0	1106.76	0	160	2	14519	0	0.0137732
'RAMP3'	1	0	0	7302.86	0	160	1	14520	0	0.00688658
'MIS12'	1	0	0	7302.86	0	160	1	14520	0	0.00688658
'CREG1'	1	0	0	7302.86	0	160	1	14520	0	0.00688658
'HSF1'	1	0	0	7302.86	0	160	1	14520	0	0.00688658
'CD74'	1	0	0	677.101	0	160	2	14519	0	0.0137732
'IL17D'	1	0	0	7302.86	0	160	1	14520	0	0.00688658
'CD82'	1	0	0	677.101	0	160	2	14519	0	0.0137732
'FRRS1L'	1	0	0	677.101	0	160	2	14519	0	0.0137732
'SBF2'	1	0	0	152.941	0	160	4	14517	0	0.0275463
'PPFIA2'	1	0	0	677.101	0	160	2	14519	0	0.0137732
'ATG9A'	1	0	0	7302.86	0	160	1	14520	0	0.00688658
'SCN8A'	1	0	0	7302.86	0	160	1	14520	0	0.00688658
'CCZ1'	1	0	0	7302.86	0	160	1	14520	0	0.00688658
'CALHM3'	1	0	0	152.941	0	160	4	14517	0	0.0275463
'SIRPB2'	1	0	0	677.101	0	160	2	14519	0	0.0137732
'PJA2'	1	0	0	677.101	0	160	2	14519	0	0.0137732
'NDUFS8'	1	0	0	7302.86	0	160	1	14520	0	0.00688658
'NDUFS6'	1	0	0	7302.86	0	160	1	14520	0	0.00688658
'PPDPF'	1	0	0	7302.86	0	160	1	14520	0	0.00688658
'DCTN2'	1	0	0	7302.86	0	160	1	14520	0	0.00688658
'TRRAP'	1	0	0	7302.86	0	160	1	14520	0	0.00688658
'LCE1B'	1	0	0	7302.86	0	160	1	14520	0	0.00688658
'TEPP'	1	0	0	7302.86	0	160	1	14520	0	0.00688658
'ZXDB'	1	0	0	677.101	0	160	2	14519	0	0.0137732
'LCE1C'	1	0	0	7302.86	0	160	1	14520	0	0.00688658
'SSR1'	1	0	0	7302.86	0	160	1	14520	0	0.00688658
'CHST13'	1	0	0	677.101	0	160	2	14519	0	0.0137732
'CHST14'	1	0	0	7302.86	0	160	1	14520	0	0.00688658
'SSPN'	1	0	0	7302.86	0	160	1	14520	0	0.00688658
'ZNF138'	1	0	0	7302.86	0	160	1	14520	0	0.00688658
'ADM'	1	0	0	7302.86	0	160	1	14520	0	0.00688658
'CLINT1'	1	0	0	7302.86	0	160	1	14520	0	0.00688658
'PRSS23'	1	0	0	7302.86	0	160	1	14520	0	0.00688658
'C11orf88'	1	0	0	7302.86	0	160	1	14520	0	0.00688658
'TIGD5'	1	0	0	7302.86	0	160	1	14520	0	0.00688658
'IFNGR2'	1	0	0	7302.86	0	160	1	14520	0	0.00688658
'TET1'	1	0	0	7302.86	0	160	1	14520	0	0.00688658
'TIMM21'	1	0	0	7302.86	0	160	1	14520	0	0.00688658
'CCL14'	1	0	0	312.999	0	160	4	14517	0	0.0275463
'RHD'	1	0	0	7302.86	0	160	1	14520	0	0.00688658
'ATP6AP1L'	1	0	0	7302.86	0	160	1	14520	0	0.00688658
'LCE3D'	1	0	0	7302.86	0	160	1	14520	0	0.00688658
'C11orf71'	1	0	0	677.101	0	160	2	14519	0	0.0137732
'BRD7'	1	0	0	7302.86	0	160	1	14520	0	0.00688658
'ZNF100'	1	0	0	677.101	0	160	2	14519	0	0.0137732
'AGT'	1	0	0	7302.86	0	160	1	14520	0	0.00688658
'UHRF1BP1L'	1	0	0	312.999	0	160	4	14517	0	0.0275463
'CDH6'	1	0	0	7302.86	0	160	1	14520	0	0.00688658
'C11orf52'	1	0	0	7302.86	0	160	1	14520	0	0.00688658
'KRTAP3-2'	1	0	0	7302.86	0	160	1	14520	0	0.00688658
'GPT2'	1	0	0	7302.86	0	160	1	14520	0	0.00688658
'DGKI'	1	0	0	7302.86	0	160	1	14520	0	0.00688658
'CUL5'	1	0	0	677.101	0	160	2	14519	0	0.0137732
'LSMEM1'	1	0	0	677.101	0	160	2	14519	0	0.0137732
'HVCN1'	1	0	0	677.101	0	160	2	14519	0	0.0137732
'BAG4'	1	0	0	7302.86	0	160	1	14520	0	0.00688658
'BAG3'	1	0	0	7302.86	0	160	1	14520	0	0.00688658
'BTBD3'	1	0	0	7302.86	0	160	1	14520	0	0.00688658
'CDK5'	1	0	0	7302.86	0	160	1	14520	0	0.00688658
'CDK4'	1	0	0	7302.86	0	160	1	14520	0	0.00688658
'DUSP18'	1	0	0	677.101	0	160	2	14519	0	0.0137732
'TRAF1'	1	0	0	7302.86	0	160	1	14520	0	0.00688658
'CACNG6'	1	0	0	7302.86	0	160	1	14520	0	0.00688658
'CACNG4'	1	0	0	7302.86	0	160	1	14520	0	0.00688658
'SPAG9'	1	0	0	1106.76	0	160	2	14519	0	0.0137732
'MGAT4C'	1	0	0	7302.86	0	160	1	14520	0	0.00688658
'KLF7'	1	0	0	7302.86	0	160	1	14520	0	0.00688658
'CLEC2A'	1	0	0	7302.86	0	160	1	14520	0	0.00688658
'CLEC2D'	1	0	0	7302.86	0	160	1	14520	0	0.00688658
'AQR'	1	0	0	7302.86	0	160	1	14520	0	0.00688658
'MRPS18A'	1	0	0	7302.86	0	160	1	14520	0	0.00688658
'SMIM5'	1	0	0	7302.86	0	160	1	14520	0	0.00688658
'IGSF6'	1	0	0	677.101	0	160	2	14519	0	0.0137732
'SMIM8'	1	0	0	7302.86	0	160	1	14520	0	0.00688658
'SPAST'	1	0	0	677.101	0	160	2	14519	0	0.0137732
'BANP'	1	0	0	677.101	0	160	2	14519	0	0.0137732
'BCL11A'	1	0	0	7302.86	0	160	1	14520	0	0.00688658
'ANP32E'	1	0	0	677.101	0	160	2	14519	0	0.0137732
'CDS2'	1	0	0	7302.86	0	160	1	14520	0	0.00688658
'FATE1'	1	0	0	7302.86	0	160	1	14520	0	0.00688658
'PRIM1'	1	0	0	237.989	0	160	4	14517	0	0.0275463
'CUX2'	1	0	0	7302.86	0	160	1	14520	0	0.00688658
'STK4'	1	0	0	1106.76	0	160	2	14519	0	0.0137732
'ZFP36L1'	1	0	0	7302.86	0	160	1	14520	0	0.00688658
'DMAP1'	1	0	0	350.343	0	160	3	14518	0	0.0206597
'AZIN1'	1	0	0	7302.86	0	160	1	14520	0	0.00688658
'NR4A1'	1	0	0	7302.86	0	160	1	14520	0	0.00688658
'C7orf55-LUC7L2'	1	0	0	7302.86	0	160	1	14520	0	0.00688658
'B4GALT2'	1	0	0	7302.86	0	160	1	14520	0	0.00688658
'AQP10'	1	0	0	1106.76	0	160	2	14519	0	0.0137732
'B4GALT6'	1	0	0	7302.86	0	160	1	14520	0	0.00688658
'CAMK1G'	1	0	0	7302.86	0	160	1	14520	0	0.00688658
'B4GALT4'	1	0	0	7302.86	0	160	1	14520	0	0.00688658
'USP10'	1	0	0	7302.86	0	160	1	14520	0	0.00688658
'B3GAT1'	1	0	0	677.101	0	160	2	14519	0	0.0137732
'HAGHL'	1	0	0	1106.76	0	160	2	14519	0	0.0137732
'NEURL4'	1	0	0	7302.86	0	160	1	14520	0	0.00688658
'NEURL1'	1	0	0	677.101	0	160	2	14519	0	0.0137732
'BAX'	1	0	0	7302.86	0	160	1	14520	0	0.00688658
'BLK'	1	0	0	129.014	0	160	7	14514	0	0.048206
'SETD6'	1	0	0	108.709	0	160	8	14513	0	0.0550926
'GPRC5C'	1	0	0	129.014	0	160	7	14514	0	0.048206
'LRP4'	1	0	0	66.9664	0	160	10	14511	0	0.0688658
'NCOA6'	1	0	0	191.169	0	160	6	14515	0	0.0413195
'C9orf135'	1	0	0	129.014	0	160	7	14514	0	0.048206
'DKK4'	1	0	0	191.169	0	160	6	14515	0	0.0413195
'TREX1'	1	0	0	74.4567	0	160	9	14512	0	0.0619792
'CYP27C1'	1	0	0	191.169	0	160	6	14515	0	0.0413195
'MZB1'	1	0	0	129.014	0	160	7	14514	0	0.048206
'PHF10'	1	0	0	108.709	0	160	8	14513	0	0.0550926
'NTSR1'	1	0	0	191.169	0	160	6	14515	0	0.0413195
'SPINK6'	1	0	0	191.169	0	160	6	14515	0	0.0413195
'PABPN1L'	1	0	0	129.014	0	160	7	14514	0	0.048206
'CDH13'	1	0	0	129.014	0	160	7	14514	0	0.048206
'NUDCD2'	1	0	0	191.169	0	160	6	14515	0	0.0413195
'CLCA1'	1	0	0	61.0574	0	160	10	14511	0	0.0688658
'HAGH'	1	0	0	191.169	0	160	6	14515	0	0.0413195
'NCR2'	1	0	0	191.169	0	160	6	14515	0	0.0413195
'TIGD4'	1	0	0	74.4567	0	160	9	14512	0	0.0619792
'PRSS48'	1	0	0	191.169	0	160	6	14515	0	0.0413195
'CCL27'	1	0	0	129.014	0	160	7	14514	0	0.048206
'YDJC'	1	0	0	191.169	0	160	6	14515	0	0.0413195
'HTR7'	1	0	0	1125.43	0	160	2	14519	0	0.0137732
'COL13A1'	1	0	0	108.482	0	160	7	14514	0	0.048206
'KCNC2'	1	0	0	1125.43	0	160	2	14519	0	0.0137732
'RICTOR'	1	0	0	1125.43	0	160	2	14519	0	0.0137732
'KCNB2'	1	0	0	1125.43	0	160	2	14519	0	0.0137732
'KCNG3'	1	0	0	1125.43	0	160	2	14519	0	0.0137732
'MTCH2'	1	0	0	1125.43	0	160	2	14519	0	0.0137732
'KCNE2'	1	0	0	1125.43	0	160	2	14519	0	0.0137732
'FBXO34'	1	0	0	80.1246	0	160	7	14514	0	0.048206
'KCNK5'	1	0	0	125.071	0	160	5	14516	0	0.0344329
'C1D'	1	0	0	1125.43	0	160	2	14519	0	0.0137732
'DYTN'	1	0	0	71.8899	0	160	7	14514	0	0.048206
'APOM'	1	0	0	1125.43	0	160	2	14519	0	0.0137732
'SLC10A6'	1	0	0	1125.43	0	160	2	14519	0	0.0137732
'IL36G'	1	0	0	243.848	0	160	5	14516	0	0.0344329
'MRPS23'	1	0	0	1125.43	0	160	2	14519	0	0.0137732
'PRICKLE1'	1	0	0	1125.43	0	160	2	14519	0	0.0137732
'PEX19'	1	0	0	1125.43	0	160	2	14519	0	0.0137732
'ZNF93'	1	0	0	1125.43	0	160	2	14519	0	0.0137732
'PLAA'	1	0	0	1125.43	0	160	2	14519	0	0.0137732
'GRM1'	1	0	0	1125.43	0	160	2	14519	0	0.0137732
'OR1F1'	1	0	0	56.4425	0	160	11	14510	0	0.0757524
'VPS35'	1	0	0	1125.43	0	160	2	14519	0	0.0137732
'HOMER3'	1	0	0	1125.43	0	160	2	14519	0	0.0137732
'TAAR2'	1	0	0	500.38	0	160	3	14518	0	0.0206597
'TK1'	1	0	0	1125.43	0	160	2	14519	0	0.0137732
'OLFML1'	1	0	0	87.3885	0	160	10	14511	0	0.0688658
'CPE'	1	0	0	500.38	0	160	3	14518	0	0.0206597
'ZC3H3'	1	0	0	1125.43	0	160	2	14519	0	0.0137732
'C12orf57'	1	0	0	1125.43	0	160	2	14519	0	0.0137732
'C6orf89'	1	0	0	500.38	0	160	3	14518	0	0.0206597
'SLC35D2'	1	0	0	1125.43	0	160	2	14519	0	0.0137732
'C12orf73'	1	0	0	1125.43	0	160	2	14519	0	0.0137732
'SIPA1L3'	1	0	0	241.426	0	160	4	14517	0	0.0275463
'RGPD4'	1	0	0	1125.43	0	160	2	14519	0	0.0137732
'C12orf43'	1	0	0	1125.43	0	160	2	14519	0	0.0137732
'GSTA3'	1	0	0	1125.43	0	160	2	14519	0	0.0137732
'COPG1'	1	0	0	500.38	0	160	3	14518	0	0.0206597
'HIST1H2AC'	1	0	0	1125.43	0	160	2	14519	0	0.0137732
'HIST1H2BF'	1	0	0	1125.43	0	160	2	14519	0	0.0137732
'GLP1R'	1	0	0	1125.43	0	160	2	14519	0	0.0137732
'HEPH'	1	0	0	1125.43	0	160	2	14519	0	0.0137732
'ZAP70'	1	0	0	1125.43	0	160	2	14519	0	0.0137732
'TMEM9'	1	0	0	1125.43	0	160	2	14519	0	0.0137732
'NXF1'	1	0	0	1125.43	0	160	2	14519	0	0.0137732
'C22orf39'	1	0	0	108.482	0	160	7	14514	0	0.048206
'SIRT6'	1	0	0	1125.43	0	160	2	14519	0	0.0137732
'GPRC5B'	1	0	0	1125.43	0	160	2	14519	0	0.0137732
'GC'	1	0	0	125.071	0	160	5	14516	0	0.0344329
'HPGDS'	1	0	0	1125.43	0	160	2	14519	0	0.0137732
'SBNO2'	1	0	0	1125.43	0	160	2	14519	0	0.0137732
'RAD23A'	1	0	0	1125.43	0	160	2	14519	0	0.0137732
'EIF4A1'	1	0	0	1125.43	0	160	2	14519	0	0.0137732
'PALM2-AKAP2'	1	0	0	1125.43	0	160	2	14519	0	0.0137732
'EPHA4'	1	0	0	1125.43	0	160	2	14519	0	0.0137732
'ULK1'	1	0	0	1125.43	0	160	2	14519	0	0.0137732
'PCSK1'	1	0	0	1125.43	0	160	2	14519	0	0.0137732
'L3HYPDH'	1	0	0	241.426	0	160	4	14517	0	0.0275463
'KLK11'	1	0	0	500.38	0	160	3	14518	0	0.0206597
'CCNE2'	1	0	0	1125.43	0	160	2	14519	0	0.0137732
'KLHL11'	1	0	0	1125.43	0	160	2	14519	0	0.0137732
'BRINP3'	1	0	0	1125.43	0	160	2	14519	0	0.0137732
'KLHL26'	1	0	0	1125.43	0	160	2	14519	0	0.0137732
'CRIM1'	1	0	0	1125.43	0	160	2	14519	0	0.0137732
'GCLM'	1	0	0	1125.43	0	160	2	14519	0	0.0137732
'CHD8'	1	0	0	1125.43	0	160	2	14519	0	0.0137732
'DARS2'	1	0	0	243.848	0	160	5	14516	0	0.0344329
'GLRX2'	1	0	0	1125.43	0	160	2	14519	0	0.0137732
'VHL'	1	0	0	1125.43	0	160	2	14519	0	0.0137732
'ABHD17B'	1	0	0	1125.43	0	160	2	14519	0	0.0137732
'RD3L'	1	0	0	243.848	0	160	5	14516	0	0.0344329
'DKK1'	1	0	0	1125.43	0	160	2	14519	0	0.0137732
'CHKB'	1	0	0	1125.43	0	160	2	14519	0	0.0137732
'RNF151'	1	0	0	1125.43	0	160	2	14519	0	0.0137732
'LDLRAP1'	1	0	0	241.426	0	160	4	14517	0	0.0275463
'SLC2A12'	1	0	0	1125.43	0	160	2	14519	0	0.0137732
'GPR153'	1	0	0	1125.43	0	160	2	14519	0	0.0137732
'CNOT8'	1	0	0	1125.43	0	160	2	14519	0	0.0137732
'RHEBL1'	1	0	0	500.38	0	160	3	14518	0	0.0206597
'ABRA'	1	0	0	241.426	0	160	4	14517	0	0.0275463
'NECAB3'	1	0	0	1125.43	0	160	2	14519	0	0.0137732
'HIST1H3I'	1	0	0	1125.43	0	160	2	14519	0	0.0137732
'HIST1H4K'	1	0	0	1125.43	0	160	2	14519	0	0.0137732
'CLIC3'	1	0	0	1125.43	0	160	2	14519	0	0.0137732
'GLIPR1'	1	0	0	500.38	0	160	3	14518	0	0.0206597
'CLIC1'	1	0	0	1125.43	0	160	2	14519	0	0.0137732
'SGK2'	1	0	0	500.38	0	160	3	14518	0	0.0206597
'RAPSN'	1	0	0	1125.43	0	160	2	14519	0	0.0137732
'AMY2B'	1	0	0	125.071	0	160	5	14516	0	0.0344329
'TMEM141'	1	0	0	71.8899	0	160	7	14514	0	0.048206
'ARID5A'	1	0	0	1125.43	0	160	2	14519	0	0.0137732
'NFKBID'	1	0	0	243.848	0	160	5	14516	0	0.0344329
'LATS1'	1	0	0	500.38	0	160	3	14518	0	0.0206597
'STRN3'	1	0	0	1125.43	0	160	2	14519	0	0.0137732
'ATF7'	1	0	0	1125.43	0	160	2	14519	0	0.0137732
'OR4N4'	1	0	0	1125.43	0	160	2	14519	0	0.0137732
'HOXC13'	1	0	0	1125.43	0	160	2	14519	0	0.0137732
'ATL3'	1	0	0	1125.43	0	160	2	14519	0	0.0137732
'WTIP'	1	0	0	1125.43	0	160	2	14519	0	0.0137732
'DLX2'	1	0	0	1125.43	0	160	2	14519	0	0.0137732
'LIN7A'	1	0	0	1125.43	0	160	2	14519	0	0.0137732
'CYP2C19'	1	0	0	91.8079	0	160	6	14515	0	0.0413195
'TSPAN12'	1	0	0	1125.43	0	160	2	14519	0	0.0137732
'ACP2'	1	0	0	1125.43	0	160	2	14519	0	0.0137732
'PCDH1'	1	0	0	1125.43	0	160	2	14519	0	0.0137732
'NTRK3'	1	0	0	500.38	0	160	3	14518	0	0.0206597
'SYT13'	1	0	0	1125.43	0	160	2	14519	0	0.0137732
'KCTD16'	1	0	0	1125.43	0	160	2	14519	0	0.0137732
'SUGP1'	1	0	0	241.426	0	160	4	14517	0	0.0275463
'WFDC9'	1	0	0	1125.43	0	160	2	14519	0	0.0137732
'DHRS11'	1	0	0	1125.43	0	160	2	14519	0	0.0137732
'GCK'	1	0	0	243.848	0	160	5	14516	0	0.0344329
'CACNA1A'	1	0	0	1125.43	0	160	2	14519	0	0.0137732
'TMEM242'	1	0	0	1125.43	0	160	2	14519	0	0.0137732
'DHRS7B'	1	0	0	500.38	0	160	3	14518	0	0.0206597
'UBE2U'	1	0	0	500.38	0	160	3	14518	0	0.0206597
'ATP6V1B2'	1	0	0	1125.43	0	160	2	14519	0	0.0137732
'CASC10'	1	0	0	1125.43	0	160	2	14519	0	0.0137732
'MXI1'	1	0	0	500.38	0	160	3	14518	0	0.0206597
'MAP1S'	1	0	0	1125.43	0	160	2	14519	0	0.0137732
'MAP1B'	1	0	0	1125.43	0	160	2	14519	0	0.0137732
'GNS'	1	0	0	148.986	0	160	5	14516	0	0.0344329
'ANAPC10'	1	0	0	1125.43	0	160	2	14519	0	0.0137732
'C10orf76'	1	0	0	500.38	0	160	3	14518	0	0.0206597
'RUNX1T1'	1	0	0	500.38	0	160	3	14518	0	0.0206597
'RAB42'	1	0	0	1125.43	0	160	2	14519	0	0.0137732
'BRSK2'	1	0	0	1125.43	0	160	2	14519	0	0.0137732
'ADPGK'	1	0	0	1125.43	0	160	2	14519	0	0.0137732
'FAM219B'	1	0	0	1125.43	0	160	2	14519	0	0.0137732
'SEPHS1'	1	0	0	1125.43	0	160	2	14519	0	0.0137732
'KRT3'	1	0	0	108.482	0	160	7	14514	0	0.048206
'OR4E2'	1	0	0	125.071	0	160	5	14516	0	0.0344329
'SOSTDC1'	1	0	0	1125.43	0	160	2	14519	0	0.0137732
'VAX2'	1	0	0	1125.43	0	160	2	14519	0	0.0137732
'CAPZA2'	1	0	0	1125.43	0	160	2	14519	0	0.0137732
'TRAPPC2L'	1	0	0	125.071	0	160	5	14516	0	0.0344329
'PCDHA13'	1	0	0	69.7697	0	160	11	14510	0	0.0757524
'EFNA4'	1	0	0	1125.43	0	160	2	14519	0	0.0137732
'OR4M1'	1	0	0	500.38	0	160	3	14518	0	0.0206597
'H2AFV'	1	0	0	500.38	0	160	3	14518	0	0.0206597
'TMPRSS11D'	1	0	0	1125.43	0	160	2	14519	0	0.0137732
'RASD2'	1	0	0	1125.43	0	160	2	14519	0	0.0137732
'MAPK9'	1	0	0	1125.43	0	160	2	14519	0	0.0137732
'GPR34'	1	0	0	1125.43	0	160	2	14519	0	0.0137732
'CKS2'	1	0	0	1125.43	0	160	2	14519	0	0.0137732
'TMF1'	1	0	0	1125.43	0	160	2	14519	0	0.0137732
'GGA1'	1	0	0	1125.43	0	160	2	14519	0	0.0137732
'SRSF12'	1	0	0	1125.43	0	160	2	14519	0	0.0137732
'GPR55'	1	0	0	1125.43	0	160	2	14519	0	0.0137732
'LRRC28'	1	0	0	1125.43	0	160	2	14519	0	0.0137732
'SH3GLB2'	1	0	0	241.426	0	160	4	14517	0	0.0275463
'SLC38A1'	1	0	0	1125.43	0	160	2	14519	0	0.0137732
'S100A2'	1	0	0	1125.43	0	160	2	14519	0	0.0137732
'OLFM4'	1	0	0	1125.43	0	160	2	14519	0	0.0137732
'EFCAB11'	1	0	0	148.986	0	160	5	14516	0	0.0344329
'GTF3C5'	1	0	0	241.426	0	160	4	14517	0	0.0275463
'D2HGDH'	1	0	0	1125.43	0	160	2	14519	0	0.0137732
'FCGR2A'	1	0	0	1125.43	0	160	2	14519	0	0.0137732
'PLEKHB1'	1	0	0	1125.43	0	160	2	14519	0	0.0137732
'PREP'	1	0	0	1125.43	0	160	2	14519	0	0.0137732
'RASSF3'	1	0	0	1125.43	0	160	2	14519	0	0.0137732
'ATP5S'	1	0	0	1125.43	0	160	2	14519	0	0.0137732
'PPP1R35'	1	0	0	1125.43	0	160	2	14519	0	0.0137732
'ATP5L'	1	0	0	500.38	0	160	3	14518	0	0.0206597
'TSPAN8'	1	0	0	1125.43	0	160	2	14519	0	0.0137732
'GTF2A1L'	1	0	0	1125.43	0	160	2	14519	0	0.0137732
'PPP1R10'	1	0	0	1125.43	0	160	2	14519	0	0.0137732
'NDEL1'	1	0	0	1125.43	0	160	2	14519	0	0.0137732
'C5orf51'	1	0	0	1125.43	0	160	2	14519	0	0.0137732
'INPP1'	1	0	0	1125.43	0	160	2	14519	0	0.0137732
'DERL1'	1	0	0	1125.43	0	160	2	14519	0	0.0137732
'RXRG'	1	0	0	1125.43	0	160	2	14519	0	0.0137732
'PRM2'	1	0	0	1125.43	0	160	2	14519	0	0.0137732
'NXPH4'	1	0	0	1125.43	0	160	2	14519	0	0.0137732
'CALD1'	1	0	0	500.38	0	160	3	14518	0	0.0206597
'CYP11A1'	1	0	0	125.071	0	160	5	14516	0	0.0344329
'TIMM10B'	1	0	0	500.38	0	160	3	14518	0	0.0206597
'SYTL4'	1	0	0	243.848	0	160	5	14516	0	0.0344329
'HOXB5'	1	0	0	1125.43	0	160	2	14519	0	0.0137732
'RAD18'	1	0	0	54.2267	0	160	10	14511	0	0.0688658
'C14orf178'	1	0	0	1125.43	0	160	2	14519	0	0.0137732
'ATPIF1'	1	0	0	1125.43	0	160	2	14519	0	0.0137732
'ITPRIPL1'	1	0	0	125.071	0	160	5	14516	0	0.0344329
'GTF2A1'	1	0	0	1125.43	0	160	2	14519	0	0.0137732
'SLC24A4'	1	0	0	241.426	0	160	4	14517	0	0.0275463
'DPCD'	1	0	0	1125.43	0	160	2	14519	0	0.0137732
'NFKBIL1'	1	0	0	91.8079	0	160	6	14515	0	0.0413195
'EBF4'	1	0	0	1125.43	0	160	2	14519	0	0.0137732
'PSG9'	1	0	0	241.426	0	160	4	14517	0	0.0275463
'OR6C1'	1	0	0	1125.43	0	160	2	14519	0	0.0137732
'NME4'	1	0	0	125.071	0	160	5	14516	0	0.0344329
'RAD51B'	1	0	0	1125.43	0	160	2	14519	0	0.0137732
'ADRB3'	1	0	0	1125.43	0	160	2	14519	0	0.0137732
'LY6G6D'	1	0	0	1125.43	0	160	2	14519	0	0.0137732
'BASP1'	1	0	0	1125.43	0	160	2	14519	0	0.0137732
'CASKIN2'	1	0	0	241.426	0	160	4	14517	0	0.0275463
'CASKIN1'	1	0	0	1125.43	0	160	2	14519	0	0.0137732
'MYH11'	1	0	0	148.986	0	160	5	14516	0	0.0344329
'MARK2'	1	0	0	1125.43	0	160	2	14519	0	0.0137732
'ARHGAP27'	1	0	0	1125.43	0	160	2	14519	0	0.0137732
'ARHGAP31'	1	0	0	125.071	0	160	5	14516	0	0.0344329
'IQCJ-SCHIP1'	1	0	0	1125.43	0	160	2	14519	0	0.0137732
'NT5DC1'	1	0	0	1125.43	0	160	2	14519	0	0.0137732
'ZC3H12A'	1	0	0	1125.43	0	160	2	14519	0	0.0137732
'TEX30'	1	0	0	1125.43	0	160	2	14519	0	0.0137732
'BTBD11'	1	0	0	125.071	0	160	5	14516	0	0.0344329
'SDHAF2'	1	0	0	1125.43	0	160	2	14519	0	0.0137732
'SNX29'	1	0	0	243.848	0	160	5	14516	0	0.0344329
'AGRN'	1	0	0	241.426	0	160	4	14517	0	0.0275463
'AJUBA'	1	0	0	1125.43	0	160	2	14519	0	0.0137732
'TRIM44'	1	0	0	1125.43	0	160	2	14519	0	0.0137732
'C16orf89'	1	0	0	1125.43	0	160	2	14519	0	0.0137732
'NMRK2'	1	0	0	1125.43	0	160	2	14519	0	0.0137732
'TOX3'	1	0	0	500.38	0	160	3	14518	0	0.0206597
'ATPAF1'	1	0	0	1125.43	0	160	2	14519	0	0.0137732
'SPRYD7'	1	0	0	1125.43	0	160	2	14519	0	0.0137732
'MKRN3'	1	0	0	1125.43	0	160	2	14519	0	0.0137732
'CYTH4'	1	0	0	1125.43	0	160	2	14519	0	0.0137732
'NIPSNAP3A'	1	0	0	500.38	0	160	3	14518	0	0.0206597
'WDR75'	1	0	0	1125.43	0	160	2	14519	0	0.0137732
'OR13J1'	1	0	0	1125.43	0	160	2	14519	0	0.0137732
'FGD4'	1	0	0	1125.43	0	160	2	14519	0	0.0137732
'SLC17A4'	1	0	0	241.426	0	160	4	14517	0	0.0275463
'TMEM179B'	1	0	0	1125.43	0	160	2	14519	0	0.0137732
'FGF1'	1	0	0	1125.43	0	160	2	14519	0	0.0137732
'TPM2'	1	0	0	243.848	0	160	5	14516	0	0.0344329
'ZNF785'	1	0	0	125.071	0	160	5	14516	0	0.0344329
'ZNF776'	1	0	0	1125.43	0	160	2	14519	0	0.0137732
'MAP3K11'	1	0	0	1125.43	0	160	2	14519	0	0.0137732
'NPEPL1'	1	0	0	500.38	0	160	3	14518	0	0.0206597
'DNAJC6'	1	0	0	241.426	0	160	4	14517	0	0.0275463
'FGL2'	1	0	0	1125.43	0	160	2	14519	0	0.0137732
'OR13F1'	1	0	0	1125.43	0	160	2	14519	0	0.0137732
'MFAP1'	1	0	0	1125.43	0	160	2	14519	0	0.0137732
'ZNF846'	1	0	0	1125.43	0	160	2	14519	0	0.0137732
'ZCCHC12'	1	0	0	500.38	0	160	3	14518	0	0.0206597
'TRAM1L1'	1	0	0	1125.43	0	160	2	14519	0	0.0137732
'MPHOSPH6'	1	0	0	125.071	0	160	5	14516	0	0.0344329
'UQCC1'	1	0	0	1125.43	0	160	2	14519	0	0.0137732
'IQCJ'	1	0	0	1125.43	0	160	2	14519	0	0.0137732
'LURAP1'	1	0	0	1125.43	0	160	2	14519	0	0.0137732
'LIPG'	1	0	0	1125.43	0	160	2	14519	0	0.0137732
'STARD3'	1	0	0	1125.43	0	160	2	14519	0	0.0137732
'MTMR2'	1	0	0	1125.43	0	160	2	14519	0	0.0137732
'NELFE'	1	0	0	1125.43	0	160	2	14519	0	0.0137732
'OPALIN'	1	0	0	1125.43	0	160	2	14519	0	0.0137732
'SLC29A4'	1	0	0	148.986	0	160	5	14516	0	0.0344329
'STXBP5L'	1	0	0	1125.43	0	160	2	14519	0	0.0137732
'CXCL17'	1	0	0	1125.43	0	160	2	14519	0	0.0137732
'SLC25A41'	1	0	0	125.071	0	160	5	14516	0	0.0344329
'GKN2'	1	0	0	1125.43	0	160	2	14519	0	0.0137732
'C2orf76'	1	0	0	1125.43	0	160	2	14519	0	0.0137732
'SFRP4'	1	0	0	1125.43	0	160	2	14519	0	0.0137732
'FNDC4'	1	0	0	1125.43	0	160	2	14519	0	0.0137732
'ZNF716'	1	0	0	1125.43	0	160	2	14519	0	0.0137732
'CTXN2'	1	0	0	1125.43	0	160	2	14519	0	0.0137732
'COMMD1'	1	0	0	1125.43	0	160	2	14519	0	0.0137732
'MN1'	1	0	0	1125.43	0	160	2	14519	0	0.0137732
'DNPH1'	1	0	0	1125.43	0	160	2	14519	0	0.0137732
'BCL7C'	1	0	0	1125.43	0	160	2	14519	0	0.0137732
'MMP2'	1	0	0	500.38	0	160	3	14518	0	0.0206597
'NPVF'	1	0	0	1125.43	0	160	2	14519	0	0.0137732
'TAF5'	1	0	0	500.38	0	160	3	14518	0	0.0206597
'TPGS2'	1	0	0	241.426	0	160	4	14517	0	0.0275463
'NKX2-4'	1	0	0	500.38	0	160	3	14518	0	0.0206597
'GIPC3'	1	0	0	1125.43	0	160	2	14519	0	0.0137732
'SLC6A4'	1	0	0	1125.43	0	160	2	14519	0	0.0137732
'FAM109B'	1	0	0	1125.43	0	160	2	14519	0	0.0137732
'RPH3AL'	1	0	0	241.426	0	160	4	14517	0	0.0275463
'KCNIP1'	1	0	0	1125.43	0	160	2	14519	0	0.0137732
'KRT23'	1	0	0	148.986	0	160	5	14516	0	0.0344329
'OR10Z1'	1	0	0	243.848	0	160	5	14516	0	0.0344329
'C19orf18'	1	0	0	1125.43	0	160	2	14519	0	0.0137732
'C19orf12'	1	0	0	1125.43	0	160	2	14519	0	0.0137732
'CHCHD2'	1	0	0	1125.43	0	160	2	14519	0	0.0137732
'SPNS1'	1	0	0	1125.43	0	160	2	14519	0	0.0137732
'ISCU'	1	0	0	1125.43	0	160	2	14519	0	0.0137732
'CXCL3'	1	0	0	1125.43	0	160	2	14519	0	0.0137732
'CXCL5'	1	0	0	500.38	0	160	3	14518	0	0.0206597
'HPDL'	1	0	0	1125.43	0	160	2	14519	0	0.0137732
'KIAA1147'	1	0	0	1125.43	0	160	2	14519	0	0.0137732
'OR52A1'	1	0	0	1125.43	0	160	2	14519	0	0.0137732
'CASC4'	1	0	0	1125.43	0	160	2	14519	0	0.0137732
'NUDT17'	1	0	0	243.848	0	160	5	14516	0	0.0344329
'NAAA'	1	0	0	1125.43	0	160	2	14519	0	0.0137732
'OR51S1'	1	0	0	243.848	0	160	5	14516	0	0.0344329
'TXNDC8'	1	0	0	1125.43	0	160	2	14519	0	0.0137732
'BOD1L2'	1	0	0	1125.43	0	160	2	14519	0	0.0137732
'ITGB3'	1	0	0	1125.43	0	160	2	14519	0	0.0137732
'ITGB8'	1	0	0	1125.43	0	160	2	14519	0	0.0137732
'ITGA8'	1	0	0	125.071	0	160	5	14516	0	0.0344329
'NAF1'	1	0	0	1125.43	0	160	2	14519	0	0.0137732
'CPNE3'	1	0	0	105.018	0	160	6	14515	0	0.0413195
'OMG'	1	0	0	1125.43	0	160	2	14519	0	0.0137732
'CCDC80'	1	0	0	91.8079	0	160	6	14515	0	0.0413195
'GGNBP2'	1	0	0	1125.43	0	160	2	14519	0	0.0137732
'EPAS1'	1	0	0	1125.43	0	160	2	14519	0	0.0137732
'THTPA'	1	0	0	1125.43	0	160	2	14519	0	0.0137732
'HTATIP2'	1	0	0	128.899	0	160	8	14513	0	0.0550926
'SREBF1'	1	0	0	1125.43	0	160	2	14519	0	0.0137732
'CAPS'	1	0	0	1125.43	0	160	2	14519	0	0.0137732
'CRTC2'	1	0	0	1125.43	0	160	2	14519	0	0.0137732
'AKR7A2'	1	0	0	1125.43	0	160	2	14519	0	0.0137732
'PRR15L'	1	0	0	1125.43	0	160	2	14519	0	0.0137732
'NABP2'	1	0	0	80.1246	0	160	7	14514	0	0.048206
'ALPL'	1	0	0	91.8079	0	160	6	14515	0	0.0413195
'GALK1'	1	0	0	1125.43	0	160	2	14519	0	0.0137732
'ASAP3'	1	0	0	241.426	0	160	4	14517	0	0.0275463
'XYLT2'	1	0	0	500.38	0	160	3	14518	0	0.0206597
'PHAX'	1	0	0	1125.43	0	160	2	14519	0	0.0137732
'MT1HL1'	1	0	0	1125.43	0	160	2	14519	0	0.0137732
'PRELID2'	1	0	0	1125.43	0	160	2	14519	0	0.0137732
'GNLY'	1	0	0	1125.43	0	160	2	14519	0	0.0137732
'ASCL5'	1	0	0	1125.43	0	160	2	14519	0	0.0137732
'CLDND2'	1	0	0	243.848	0	160	5	14516	0	0.0344329
'HMGN3'	1	0	0	500.38	0	160	3	14518	0	0.0206597
'INS-IGF2'	1	0	0	1125.43	0	160	2	14519	0	0.0137732
'THSD4'	1	0	0	241.426	0	160	4	14517	0	0.0275463
'OR5D18'	1	0	0	1125.43	0	160	2	14519	0	0.0137732
'ZW10'	1	0	0	1125.43	0	160	2	14519	0	0.0137732
'MAGEF1'	1	0	0	1125.43	0	160	2	14519	0	0.0137732
'CBR3'	1	0	0	500.38	0	160	3	14518	0	0.0206597
'SLC31A2'	1	0	0	1125.43	0	160	2	14519	0	0.0137732
'CWC22'	1	0	0	1125.43	0	160	2	14519	0	0.0137732
'KDM2B'	1	0	0	1125.43	0	160	2	14519	0	0.0137732
'OR52E8'	1	0	0	1125.43	0	160	2	14519	0	0.0137732
'CHRNA7'	1	0	0	1125.43	0	160	2	14519	0	0.0137732
'PXN'	1	0	0	1125.43	0	160	2	14519	0	0.0137732
'KLHDC10'	1	0	0	1125.43	0	160	2	14519	0	0.0137732
'KDM5A'	1	0	0	80.1246	0	160	7	14514	0	0.048206
'SEPT3'	1	0	0	1125.43	0	160	2	14519	0	0.0137732
'FAM84B'	1	0	0	1125.43	0	160	2	14519	0	0.0137732
'FAM169A'	1	0	0	1125.43	0	160	2	14519	0	0.0137732
'PCED1B'	1	0	0	1125.43	0	160	2	14519	0	0.0137732
'RBFOX2'	1	0	0	1125.43	0	160	2	14519	0	0.0137732
'CLDN5'	1	0	0	1125.43	0	160	2	14519	0	0.0137732
'LETMD1'	1	0	0	148.986	0	160	5	14516	0	0.0344329
'MRPL11'	1	0	0	243.848	0	160	5	14516	0	0.0344329
'KCNMB1'	1	0	0	1125.43	0	160	2	14519	0	0.0137732
'PSMF1'	1	0	0	1125.43	0	160	2	14519	0	0.0137732
'PSMG4'	1	0	0	1125.43	0	160	2	14519	0	0.0137732
'EFCAB1'	1	0	0	125.071	0	160	5	14516	0	0.0344329
'PIFO'	1	0	0	125.071	0	160	5	14516	0	0.0344329
'MRPL44'	1	0	0	1125.43	0	160	2	14519	0	0.0137732
'HAP1'	1	0	0	241.426	0	160	4	14517	0	0.0275463
'ZNF236'	1	0	0	1125.43	0	160	2	14519	0	0.0137732
'BTAF1'	1	0	0	1125.43	0	160	2	14519	0	0.0137732
'TMEM68'	1	0	0	1125.43	0	160	2	14519	0	0.0137732
'ZNF225'	1	0	0	1125.43	0	160	2	14519	0	0.0137732
'TRMT10B'	1	0	0	91.8079	0	160	6	14515	0	0.0413195
'FABP1'	1	0	0	1125.43	0	160	2	14519	0	0.0137732
'FABP6'	1	0	0	1125.43	0	160	2	14519	0	0.0137732
'RASGRF2'	1	0	0	1125.43	0	160	2	14519	0	0.0137732
'C9orf66'	1	0	0	1125.43	0	160	2	14519	0	0.0137732
'HMG20A'	1	0	0	1125.43	0	160	2	14519	0	0.0137732
'BIRC3'	1	0	0	1125.43	0	160	2	14519	0	0.0137732
'ST6GAL1'	1	0	0	1125.43	0	160	2	14519	0	0.0137732
'TEFM'	1	0	0	241.426	0	160	4	14517	0	0.0275463
'DCTN5'	1	0	0	1125.43	0	160	2	14519	0	0.0137732
'TEX101'	1	0	0	1125.43	0	160	2	14519	0	0.0137732
'FAM131C'	1	0	0	1125.43	0	160	2	14519	0	0.0137732
'ROPN1L'	1	0	0	1125.43	0	160	2	14519	0	0.0137732
'ASF1B'	1	0	0	1125.43	0	160	2	14519	0	0.0137732
'PRSS27'	1	0	0	1125.43	0	160	2	14519	0	0.0137732
'TIGD2'	1	0	0	148.986	0	160	5	14516	0	0.0344329
'ARMCX4'	1	0	0	1125.43	0	160	2	14519	0	0.0137732
'GPATCH2L'	1	0	0	1125.43	0	160	2	14519	0	0.0137732
'MUSTN1'	1	0	0	1125.43	0	160	2	14519	0	0.0137732
'C11orf21'	1	0	0	1125.43	0	160	2	14519	0	0.0137732
'DUSP22'	1	0	0	1125.43	0	160	2	14519	0	0.0137732
'NDNF'	1	0	0	1125.43	0	160	2	14519	0	0.0137732
'CLEC3A'	1	0	0	1125.43	0	160	2	14519	0	0.0137732
'MYOZ1'	1	0	0	1125.43	0	160	2	14519	0	0.0137732
'MYOZ2'	1	0	0	71.8899	0	160	7	14514	0	0.048206
'MUCL1'	1	0	0	1125.43	0	160	2	14519	0	0.0137732
'XRN2'	1	0	0	1125.43	0	160	2	14519	0	0.0137732
'SMIM4'	1	0	0	125.071	0	160	5	14516	0	0.0344329
'CDSN'	1	0	0	500.38	0	160	3	14518	0	0.0206597
'RBM15B'	1	0	0	1125.43	0	160	2	14519	0	0.0137732
'GDF11'	1	0	0	1125.43	0	160	2	14519	0	0.0137732
'CDX4'	1	0	0	1125.43	0	160	2	14519	0	0.0137732
'GDF15'	1	0	0	1125.43	0	160	2	14519	0	0.0137732
'PSORS1C2'	1	0	0	1125.43	0	160	2	14519	0	0.0137732
'NR4A3'	1	0	0	1125.43	0	160	2	14519	0	0.0137732
'PCDHGA9'	1	0	0	241.426	0	160	4	14517	0	0.0275463
'STOM'	1	0	0	243.848	0	160	5	14516	0	0.0344329
'TCERG1'	1	0	0	103.72	0	160	6	14515	0	0.0413195
'TMEM156'	1	0	0	200.289	0	160	3	14518	0	0.0206597
'EIF4G1'	1	0	0	200.289	0	160	3	14518	0	0.0206597
'MANSC1'	1	0	0	200.289	0	160	3	14518	0	0.0206597
'EFCAB14'	1	0	0	200.289	0	160	3	14518	0	0.0206597
'RHOBTB1'	1	0	0	200.289	0	160	3	14518	0	0.0206597
'BTBD10'	1	0	0	200.289	0	160	3	14518	0	0.0206597
'NMT2'	1	0	0	200.289	0	160	3	14518	0	0.0206597
'RIC3'	1	0	0	200.289	0	160	3	14518	0	0.0206597
'JKAMP'	1	0	0	200.289	0	160	3	14518	0	0.0206597
'VWCE'	1	0	0	200.289	0	160	3	14518	0	0.0206597
'FCHSD2'	1	0	0	200.289	0	160	3	14518	0	0.0206597
'EHD1'	1	0	0	200.289	0	160	3	14518	0	0.0206597
'ASCL3'	1	0	0	200.289	0	160	3	14518	0	0.0206597
'NSMF'	1	0	0	200.289	0	160	3	14518	0	0.0206597
'XPO5'	1	0	0	200.289	0	160	3	14518	0	0.0206597
'ABTB2'	1	0	0	200.289	0	160	3	14518	0	0.0206597
'PDRG1'	1	0	0	200.289	0	160	3	14518	0	0.0206597
'DDX23'	1	0	0	200.289	0	160	3	14518	0	0.0206597
'PRSS50'	1	0	0	200.289	0	160	3	14518	0	0.0206597
'GPR6'	1	0	0	200.289	0	160	3	14518	0	0.0206597
'FOLR1'	1	0	0	200.289	0	160	3	14518	0	0.0206597
'FAM19A3'	1	0	0	3033.77	0	160	1	14520	0	0.00688658
'RC3H2'	1	0	0	3033.77	0	160	1	14520	0	0.00688658
'ORAI3'	1	0	0	3033.77	0	160	1	14520	0	0.00688658
'RDH14'	1	0	0	3033.77	0	160	1	14520	0	0.00688658
'FXYD7'	1	0	0	3033.77	0	160	1	14520	0	0.00688658
'FXYD6'	1	0	0	3033.77	0	160	1	14520	0	0.00688658
'PRKAG3'	1	0	0	3033.77	0	160	1	14520	0	0.00688658
'KCND1'	1	0	0	433.717	0	160	2	14519	0	0.0137732
'GSTP1'	1	0	0	3033.77	0	160	1	14520	0	0.00688658
'EGLN2'	1	0	0	433.717	0	160	2	14519	0	0.0137732
'MBD1'	1	0	0	654.944	0	160	2	14519	0	0.0137732
'SKI'	1	0	0	433.717	0	160	2	14519	0	0.0137732
'PKN2'	1	0	0	3033.77	0	160	1	14520	0	0.00688658
'FNTA'	1	0	0	3033.77	0	160	1	14520	0	0.00688658
'FADS6'	1	0	0	433.717	0	160	2	14519	0	0.0137732
'POFUT1'	1	0	0	3033.77	0	160	1	14520	0	0.00688658
'KCNH5'	1	0	0	433.717	0	160	2	14519	0	0.0137732
'SRCIN1'	1	0	0	3033.77	0	160	1	14520	0	0.00688658
'KCNE3'	1	0	0	3033.77	0	160	1	14520	0	0.00688658
'FBXO46'	1	0	0	3033.77	0	160	1	14520	0	0.00688658
'NPAS1'	1	0	0	654.944	0	160	2	14519	0	0.0137732
'KCNF1'	1	0	0	3033.77	0	160	1	14520	0	0.00688658
'SDF2L1'	1	0	0	433.717	0	160	2	14519	0	0.0137732
'NEK7'	1	0	0	654.944	0	160	2	14519	0	0.0137732
'STYX'	1	0	0	3033.77	0	160	1	14520	0	0.00688658
'FBXO33'	1	0	0	3033.77	0	160	1	14520	0	0.00688658
'LRCH1'	1	0	0	433.717	0	160	2	14519	0	0.0137732
'SP6'	1	0	0	3033.77	0	160	1	14520	0	0.00688658
'SP7'	1	0	0	654.944	0	160	2	14519	0	0.0137732
'MBL2'	1	0	0	3033.77	0	160	1	14520	0	0.00688658
'BCAS3'	1	0	0	3033.77	0	160	1	14520	0	0.00688658
'CERS1'	1	0	0	3033.77	0	160	1	14520	0	0.00688658
'SRC'	1	0	0	3033.77	0	160	1	14520	0	0.00688658
'MLLT6'	1	0	0	3033.77	0	160	1	14520	0	0.00688658
'UNC79'	1	0	0	433.717	0	160	2	14519	0	0.0137732
'KCNN1'	1	0	0	3033.77	0	160	1	14520	0	0.00688658
'KCNN2'	1	0	0	3033.77	0	160	1	14520	0	0.00688658
'KCNN4'	1	0	0	654.944	0	160	2	14519	0	0.0137732
'APOBEC3B'	1	0	0	433.717	0	160	2	14519	0	0.0137732
'ZHX2'	1	0	0	654.944	0	160	2	14519	0	0.0137732
'CYLC1'	1	0	0	3033.77	0	160	1	14520	0	0.00688658
'FAM196B'	1	0	0	3033.77	0	160	1	14520	0	0.00688658
'MAP3K3'	1	0	0	3033.77	0	160	1	14520	0	0.00688658
'PEX13'	1	0	0	3033.77	0	160	1	14520	0	0.00688658
'HDGF'	1	0	0	3033.77	0	160	1	14520	0	0.00688658
'DENND5B'	1	0	0	3033.77	0	160	1	14520	0	0.00688658
'PSPC1'	1	0	0	3033.77	0	160	1	14520	0	0.00688658
'GRK5'	1	0	0	3033.77	0	160	1	14520	0	0.00688658
'IL36RN'	1	0	0	3033.77	0	160	1	14520	0	0.00688658
'FGF14'	1	0	0	3033.77	0	160	1	14520	0	0.00688658
'FGF12'	1	0	0	3033.77	0	160	1	14520	0	0.00688658
'FGF11'	1	0	0	3033.77	0	160	1	14520	0	0.00688658
'PLEK'	1	0	0	433.717	0	160	2	14519	0	0.0137732
'ZIC2'	1	0	0	3033.77	0	160	1	14520	0	0.00688658
'CBL'	1	0	0	3033.77	0	160	1	14520	0	0.00688658
'OXCT1'	1	0	0	433.717	0	160	2	14519	0	0.0137732
'MTA2'	1	0	0	3033.77	0	160	1	14520	0	0.00688658
'RRM2'	1	0	0	654.944	0	160	2	14519	0	0.0137732
'HS3ST4'	1	0	0	3033.77	0	160	1	14520	0	0.00688658
'CD7'	1	0	0	3033.77	0	160	1	14520	0	0.00688658
'SLIRP'	1	0	0	3033.77	0	160	1	14520	0	0.00688658
'IPO13'	1	0	0	3033.77	0	160	1	14520	0	0.00688658
'VPS29'	1	0	0	3033.77	0	160	1	14520	0	0.00688658
'GRPR'	1	0	0	3033.77	0	160	1	14520	0	0.00688658
'MBNL1'	1	0	0	3033.77	0	160	1	14520	0	0.00688658
'TAAR8'	1	0	0	3033.77	0	160	1	14520	0	0.00688658
'PRKCE'	1	0	0	3033.77	0	160	1	14520	0	0.00688658
'PRKCQ'	1	0	0	3033.77	0	160	1	14520	0	0.00688658
'NUP98'	1	0	0	3033.77	0	160	1	14520	0	0.00688658
'PRDM14'	1	0	0	3033.77	0	160	1	14520	0	0.00688658
'EDARADD'	1	0	0	3033.77	0	160	1	14520	0	0.00688658
'COPZ1'	1	0	0	3033.77	0	160	1	14520	0	0.00688658
'MINOS1'	1	0	0	433.717	0	160	2	14519	0	0.0137732
'APOL3'	1	0	0	3033.77	0	160	1	14520	0	0.00688658
'IL10RB'	1	0	0	3033.77	0	160	1	14520	0	0.00688658
'TMEM229B'	1	0	0	3033.77	0	160	1	14520	0	0.00688658
'FKBP4'	1	0	0	3033.77	0	160	1	14520	0	0.00688658
'FKBP5'	1	0	0	433.717	0	160	2	14519	0	0.0137732
'CNP'	1	0	0	433.717	0	160	2	14519	0	0.0137732
'TPR'	1	0	0	3033.77	0	160	1	14520	0	0.00688658
'RAX2'	1	0	0	3033.77	0	160	1	14520	0	0.00688658
'BMPR2'	1	0	0	433.717	0	160	2	14519	0	0.0137732
'C1orf131'	1	0	0	3033.77	0	160	1	14520	0	0.00688658
'SAPCD2'	1	0	0	654.944	0	160	2	14519	0	0.0137732
'HDAC5'	1	0	0	3033.77	0	160	1	14520	0	0.00688658
'HDAC2'	1	0	0	3033.77	0	160	1	14520	0	0.00688658
'CEBPG'	1	0	0	433.717	0	160	2	14519	0	0.0137732
'CRX'	1	0	0	3033.77	0	160	1	14520	0	0.00688658
'MTOR'	1	0	0	3033.77	0	160	1	14520	0	0.00688658
'APOC2'	1	0	0	3033.77	0	160	1	14520	0	0.00688658
'AQP2'	1	0	0	3033.77	0	160	1	14520	0	0.00688658
'KIAA0930'	1	0	0	3033.77	0	160	1	14520	0	0.00688658
'ARGLU1'	1	0	0	3033.77	0	160	1	14520	0	0.00688658
'MTSS1'	1	0	0	654.944	0	160	2	14519	0	0.0137732
'MTX1'	1	0	0	3033.77	0	160	1	14520	0	0.00688658
'FAM46A'	1	0	0	3033.77	0	160	1	14520	0	0.00688658
'RSG1'	1	0	0	3033.77	0	160	1	14520	0	0.00688658
'SPCS1'	1	0	0	3033.77	0	160	1	14520	0	0.00688658
'NR6A1'	1	0	0	433.717	0	160	2	14519	0	0.0137732
'MYADM'	1	0	0	3033.77	0	160	1	14520	0	0.00688658
'ZMAT1'	1	0	0	3033.77	0	160	1	14520	0	0.00688658
'TASP1'	1	0	0	3033.77	0	160	1	14520	0	0.00688658
'AMELY'	1	0	0	3033.77	0	160	1	14520	0	0.00688658
'CPSF4'	1	0	0	3033.77	0	160	1	14520	0	0.00688658
'THRB'	1	0	0	654.944	0	160	2	14519	0	0.0137732
'CGB8'	1	0	0	3033.77	0	160	1	14520	0	0.00688658
'C3orf22'	1	0	0	3033.77	0	160	1	14520	0	0.00688658
'CGB2'	1	0	0	3033.77	0	160	1	14520	0	0.00688658
'RBM3'	1	0	0	3033.77	0	160	1	14520	0	0.00688658
'HIST1H2BK'	1	0	0	3033.77	0	160	1	14520	0	0.00688658
'CRYGC'	1	0	0	654.944	0	160	2	14519	0	0.0137732
'RBMX'	1	0	0	3033.77	0	160	1	14520	0	0.00688658
'SCAMP4'	1	0	0	3033.77	0	160	1	14520	0	0.00688658
'HPCAL4'	1	0	0	3033.77	0	160	1	14520	0	0.00688658
'RBP2'	1	0	0	3033.77	0	160	1	14520	0	0.00688658
'QPRT'	1	0	0	3033.77	0	160	1	14520	0	0.00688658
'NIPA1'	1	0	0	3033.77	0	160	1	14520	0	0.00688658
'CDC42EP3'	1	0	0	3033.77	0	160	1	14520	0	0.00688658
'NPTXR'	1	0	0	654.944	0	160	2	14519	0	0.0137732
'BDNF'	1	0	0	3033.77	0	160	1	14520	0	0.00688658
'OR2Y1'	1	0	0	3033.77	0	160	1	14520	0	0.00688658
'DGCR2'	1	0	0	3033.77	0	160	1	14520	0	0.00688658
'EMX2'	1	0	0	3033.77	0	160	1	14520	0	0.00688658
'PPP1R12C'	1	0	0	3033.77	0	160	1	14520	0	0.00688658
'C1orf234'	1	0	0	3033.77	0	160	1	14520	0	0.00688658
'LRP6'	1	0	0	3033.77	0	160	1	14520	0	0.00688658
'SLITRK1'	1	0	0	3033.77	0	160	1	14520	0	0.00688658
'PCBD1'	1	0	0	433.717	0	160	2	14519	0	0.0137732
'CNNM2'	1	0	0	3033.77	0	160	1	14520	0	0.00688658
'CNNM4'	1	0	0	433.717	0	160	2	14519	0	0.0137732
'LINGO2'	1	0	0	3033.77	0	160	1	14520	0	0.00688658
'PPP1R14C'	1	0	0	3033.77	0	160	1	14520	0	0.00688658
'MUSK'	1	0	0	654.944	0	160	2	14519	0	0.0137732
'TAS2R13'	1	0	0	3033.77	0	160	1	14520	0	0.00688658
'DHX40'	1	0	0	3033.77	0	160	1	14520	0	0.00688658
'RTF1'	1	0	0	3033.77	0	160	1	14520	0	0.00688658
'ART4'	1	0	0	3033.77	0	160	1	14520	0	0.00688658
'PCBP4'	1	0	0	433.717	0	160	2	14519	0	0.0137732
'MIER3'	1	0	0	3033.77	0	160	1	14520	0	0.00688658
'RCE1'	1	0	0	3033.77	0	160	1	14520	0	0.00688658
'CCNJL'	1	0	0	3033.77	0	160	1	14520	0	0.00688658
'AATK'	1	0	0	654.944	0	160	2	14519	0	0.0137732
'ENC1'	1	0	0	3033.77	0	160	1	14520	0	0.00688658
'NCOA5'	1	0	0	3033.77	0	160	1	14520	0	0.00688658
'LAT2'	1	0	0	3033.77	0	160	1	14520	0	0.00688658
'CXorf40B'	1	0	0	3033.77	0	160	1	14520	0	0.00688658
'VCL'	1	0	0	654.944	0	160	2	14519	0	0.0137732
'NDRG1'	1	0	0	433.717	0	160	2	14519	0	0.0137732
'VDR'	1	0	0	433.717	0	160	2	14519	0	0.0137732
'KLHL24'	1	0	0	3033.77	0	160	1	14520	0	0.00688658
'RCL1'	1	0	0	3033.77	0	160	1	14520	0	0.00688658
'RFPL1'	1	0	0	3033.77	0	160	1	14520	0	0.00688658
'FAM177B'	1	0	0	3033.77	0	160	1	14520	0	0.00688658
'ASB9'	1	0	0	3033.77	0	160	1	14520	0	0.00688658
'GPR174'	1	0	0	3033.77	0	160	1	14520	0	0.00688658
'RNF125'	1	0	0	3033.77	0	160	1	14520	0	0.00688658
'RNF121'	1	0	0	3033.77	0	160	1	14520	0	0.00688658
'ELL'	1	0	0	3033.77	0	160	1	14520	0	0.00688658
'EMD'	1	0	0	3033.77	0	160	1	14520	0	0.00688658
'ENG'	1	0	0	3033.77	0	160	1	14520	0	0.00688658
'TMEM160'	1	0	0	3033.77	0	160	1	14520	0	0.00688658
'TMEM163'	1	0	0	3033.77	0	160	1	14520	0	0.00688658
'TMEM164'	1	0	0	3033.77	0	160	1	14520	0	0.00688658
'GPR157'	1	0	0	433.717	0	160	2	14519	0	0.0137732
'OR1L3'	1	0	0	433.717	0	160	2	14519	0	0.0137732
'MSRB2'	1	0	0	3033.77	0	160	1	14520	0	0.00688658
'MSRB1'	1	0	0	3033.77	0	160	1	14520	0	0.00688658
'EPO'	1	0	0	3033.77	0	160	1	14520	0	0.00688658
'ZFP36'	1	0	0	3033.77	0	160	1	14520	0	0.00688658
'DEFB110'	1	0	0	3033.77	0	160	1	14520	0	0.00688658
'CLIP2'	1	0	0	433.717	0	160	2	14519	0	0.0137732
'ANKRD17'	1	0	0	3033.77	0	160	1	14520	0	0.00688658
'ABHD6'	1	0	0	3033.77	0	160	1	14520	0	0.00688658
'CD164'	1	0	0	3033.77	0	160	1	14520	0	0.00688658
'FAM103A1'	1	0	0	3033.77	0	160	1	14520	0	0.00688658
'GPR101'	1	0	0	3033.77	0	160	1	14520	0	0.00688658
'SFT2D3'	1	0	0	3033.77	0	160	1	14520	0	0.00688658
'ADRA1B'	1	0	0	3033.77	0	160	1	14520	0	0.00688658
'ZFP92'	1	0	0	654.944	0	160	2	14519	0	0.0137732
'RANGAP1'	1	0	0	3033.77	0	160	1	14520	0	0.00688658
'EIF4E2'	1	0	0	3033.77	0	160	1	14520	0	0.00688658
'ASPA'	1	0	0	3033.77	0	160	1	14520	0	0.00688658
'SMARCE1'	1	0	0	3033.77	0	160	1	14520	0	0.00688658
'IQCF5'	1	0	0	433.717	0	160	2	14519	0	0.0137732
'IQCF2'	1	0	0	3033.77	0	160	1	14520	0	0.00688658
'HIST1H3J'	1	0	0	3033.77	0	160	1	14520	0	0.00688658
'TSHZ3'	1	0	0	3033.77	0	160	1	14520	0	0.00688658
'PDE1A'	1	0	0	3033.77	0	160	1	14520	0	0.00688658
'GMCL1'	1	0	0	3033.77	0	160	1	14520	0	0.00688658
'HIST1H3H'	1	0	0	3033.77	0	160	1	14520	0	0.00688658
'HIST1H3B'	1	0	0	3033.77	0	160	1	14520	0	0.00688658
'TRMT1L'	1	0	0	3033.77	0	160	1	14520	0	0.00688658
'CORO6'	1	0	0	433.717	0	160	2	14519	0	0.0137732
'ITM2B'	1	0	0	3033.77	0	160	1	14520	0	0.00688658
'BEX5'	1	0	0	3033.77	0	160	1	14520	0	0.00688658
'GDI2'	1	0	0	3033.77	0	160	1	14520	0	0.00688658
'C21orf62'	1	0	0	3033.77	0	160	1	14520	0	0.00688658
'FAM20B'	1	0	0	433.717	0	160	2	14519	0	0.0137732
'DNAJC5G'	1	0	0	3033.77	0	160	1	14520	0	0.00688658
'MPZL1'	1	0	0	433.717	0	160	2	14519	0	0.0137732
'MAP4K4'	1	0	0	3033.77	0	160	1	14520	0	0.00688658
'TMEM140'	1	0	0	433.717	0	160	2	14519	0	0.0137732
'POGZ'	1	0	0	654.944	0	160	2	14519	0	0.0137732
'PDE8A'	1	0	0	433.717	0	160	2	14519	0	0.0137732
'DNAJC30'	1	0	0	433.717	0	160	2	14519	0	0.0137732
'RGS9BP'	1	0	0	3033.77	0	160	1	14520	0	0.00688658
'ZC3H18'	1	0	0	3033.77	0	160	1	14520	0	0.00688658
'ZC3H14'	1	0	0	654.944	0	160	2	14519	0	0.0137732
'HSPB7'	1	0	0	3033.77	0	160	1	14520	0	0.00688658
'OR2H2'	1	0	0	3033.77	0	160	1	14520	0	0.00688658
'FGR'	1	0	0	433.717	0	160	2	14519	0	0.0137732
'OR2G3'	1	0	0	3033.77	0	160	1	14520	0	0.00688658
'RGS21'	1	0	0	3033.77	0	160	1	14520	0	0.00688658
'PDGFA'	1	0	0	3033.77	0	160	1	14520	0	0.00688658
'ELOF1'	1	0	0	3033.77	0	160	1	14520	0	0.00688658
'LIN37'	1	0	0	433.717	0	160	2	14519	0	0.0137732
'FAM200A'	1	0	0	3033.77	0	160	1	14520	0	0.00688658
'MIXL1'	1	0	0	433.717	0	160	2	14519	0	0.0137732
'HSP90B1'	1	0	0	3033.77	0	160	1	14520	0	0.00688658
'OR7A10'	1	0	0	3033.77	0	160	1	14520	0	0.00688658
'LEAP2'	1	0	0	433.717	0	160	2	14519	0	0.0137732
'AKAP8L'	1	0	0	3033.77	0	160	1	14520	0	0.00688658
'COMMD10'	1	0	0	3033.77	0	160	1	14520	0	0.00688658
'EHBP1'	1	0	0	3033.77	0	160	1	14520	0	0.00688658
'NTRK2'	1	0	0	3033.77	0	160	1	14520	0	0.00688658
'PCDH9'	1	0	0	433.717	0	160	2	14519	0	0.0137732
'FAM209A'	1	0	0	3033.77	0	160	1	14520	0	0.00688658
'EIF3D'	1	0	0	654.944	0	160	2	14519	0	0.0137732
'EIF3A'	1	0	0	3033.77	0	160	1	14520	0	0.00688658
'OR5B3'	1	0	0	433.717	0	160	2	14519	0	0.0137732
'CSNK1E'	1	0	0	3033.77	0	160	1	14520	0	0.00688658
'KCTD11'	1	0	0	3033.77	0	160	1	14520	0	0.00688658
'TRIB1'	1	0	0	433.717	0	160	2	14519	0	0.0137732
'STAT5A'	1	0	0	3033.77	0	160	1	14520	0	0.00688658
'REG4'	1	0	0	3033.77	0	160	1	14520	0	0.00688658
'CD200'	1	0	0	3033.77	0	160	1	14520	0	0.00688658
'IL22'	1	0	0	3033.77	0	160	1	14520	0	0.00688658
'IL27'	1	0	0	3033.77	0	160	1	14520	0	0.00688658
'SH3RF1'	1	0	0	433.717	0	160	2	14519	0	0.0137732
'IL10'	1	0	0	654.944	0	160	2	14519	0	0.0137732
'NFIL3'	1	0	0	3033.77	0	160	1	14520	0	0.00688658
'FXYD6-FXYD2'	1	0	0	3033.77	0	160	1	14520	0	0.00688658
'IL31'	1	0	0	654.944	0	160	2	14519	0	0.0137732
'PCDHB15'	1	0	0	3033.77	0	160	1	14520	0	0.00688658
'GCG'	1	0	0	3033.77	0	160	1	14520	0	0.00688658
'SCNN1G'	1	0	0	3033.77	0	160	1	14520	0	0.00688658
'TMEM258'	1	0	0	3033.77	0	160	1	14520	0	0.00688658
'HIGD1B'	1	0	0	3033.77	0	160	1	14520	0	0.00688658
'SYT5'	1	0	0	3033.77	0	160	1	14520	0	0.00688658
'MXD3'	1	0	0	3033.77	0	160	1	14520	0	0.00688658
'FBN1'	1	0	0	3033.77	0	160	1	14520	0	0.00688658
'TMEM222'	1	0	0	654.944	0	160	2	14519	0	0.0137732
'GET4'	1	0	0	3033.77	0	160	1	14520	0	0.00688658
'DACT1'	1	0	0	654.944	0	160	2	14519	0	0.0137732
'TMEM210'	1	0	0	3033.77	0	160	1	14520	0	0.00688658
'GREM1'	1	0	0	3033.77	0	160	1	14520	0	0.00688658
'TMEM218'	1	0	0	3033.77	0	160	1	14520	0	0.00688658
'PPOX'	1	0	0	3033.77	0	160	1	14520	0	0.00688658
'PABPN1'	1	0	0	3033.77	0	160	1	14520	0	0.00688658
'SPOCK3'	1	0	0	3033.77	0	160	1	14520	0	0.00688658
'SSRP1'	1	0	0	433.717	0	160	2	14519	0	0.0137732
'ANAPC13'	1	0	0	3033.77	0	160	1	14520	0	0.00688658
'GRP'	1	0	0	3033.77	0	160	1	14520	0	0.00688658
'YTHDF2'	1	0	0	3033.77	0	160	1	14520	0	0.00688658
'SLC8A3'	1	0	0	654.944	0	160	2	14519	0	0.0137732
'RAB3C'	1	0	0	3033.77	0	160	1	14520	0	0.00688658
'PLXND1'	1	0	0	3033.77	0	160	1	14520	0	0.00688658
'RPL10L'	1	0	0	3033.77	0	160	1	14520	0	0.00688658
'SLC39A9'	1	0	0	3033.77	0	160	1	14520	0	0.00688658
'PCDHAC2'	1	0	0	3033.77	0	160	1	14520	0	0.00688658
'TLE1'	1	0	0	3033.77	0	160	1	14520	0	0.00688658
'ADNP'	1	0	0	3033.77	0	160	1	14520	0	0.00688658
'SNRPC'	1	0	0	3033.77	0	160	1	14520	0	0.00688658
'BRSK1'	1	0	0	3033.77	0	160	1	14520	0	0.00688658
'RAB5C'	1	0	0	654.944	0	160	2	14519	0	0.0137732
'SRGAP1'	1	0	0	3033.77	0	160	1	14520	0	0.00688658
'LRFN5'	1	0	0	3033.77	0	160	1	14520	0	0.00688658
'AP1G1'	1	0	0	3033.77	0	160	1	14520	0	0.00688658
'CEP170'	1	0	0	3033.77	0	160	1	14520	0	0.00688658
'P2RY4'	1	0	0	3033.77	0	160	1	14520	0	0.00688658
'SEC11C'	1	0	0	3033.77	0	160	1	14520	0	0.00688658
'RAB17'	1	0	0	3033.77	0	160	1	14520	0	0.00688658
'TNRC6A'	1	0	0	3033.77	0	160	1	14520	0	0.00688658
'PANK4'	1	0	0	433.717	0	160	2	14519	0	0.0137732
'GFI1'	1	0	0	433.717	0	160	2	14519	0	0.0137732
'CISD2'	1	0	0	3033.77	0	160	1	14520	0	0.00688658
'LONP1'	1	0	0	3033.77	0	160	1	14520	0	0.00688658
'AP1B1'	1	0	0	654.944	0	160	2	14519	0	0.0137732
'SPHAR'	1	0	0	3033.77	0	160	1	14520	0	0.00688658
'CCR10'	1	0	0	3033.77	0	160	1	14520	0	0.00688658
'PSENEN'	1	0	0	654.944	0	160	2	14519	0	0.0137732
'HBZ'	1	0	0	3033.77	0	160	1	14520	0	0.00688658
'TLR7'	1	0	0	3033.77	0	160	1	14520	0	0.00688658
'GABRE'	1	0	0	433.717	0	160	2	14519	0	0.0137732
'APBA2'	1	0	0	3033.77	0	160	1	14520	0	0.00688658
'KAZN'	1	0	0	654.944	0	160	2	14519	0	0.0137732
'ALG13'	1	0	0	3033.77	0	160	1	14520	0	0.00688658
'TRHDE'	1	0	0	347.669	0	160	3	14518	0	0.0206597
'RPRD1A'	1	0	0	3033.77	0	160	1	14520	0	0.00688658
'PRPH2'	1	0	0	3033.77	0	160	1	14520	0	0.00688658
'DYNLRB1'	1	0	0	3033.77	0	160	1	14520	0	0.00688658
'SOWAHC'	1	0	0	654.944	0	160	2	14519	0	0.0137732
'HAPLN1'	1	0	0	3033.77	0	160	1	14520	0	0.00688658
'SIX6'	1	0	0	3033.77	0	160	1	14520	0	0.00688658
'RBAK-RBAKDN'	1	0	0	3033.77	0	160	1	14520	0	0.00688658
'AKTIP'	1	0	0	3033.77	0	160	1	14520	0	0.00688658
'PPP2R5B'	1	0	0	3033.77	0	160	1	14520	0	0.00688658
'OR4K5'	1	0	0	3033.77	0	160	1	14520	0	0.00688658
'OR4K2'	1	0	0	3033.77	0	160	1	14520	0	0.00688658
'MAPK6'	1	0	0	147.216	0	160	5	14516	0	0.0344329
'SLC30A10'	1	0	0	3033.77	0	160	1	14520	0	0.00688658
'RHBDL1'	1	0	0	3033.77	0	160	1	14520	0	0.00688658
'PTH1R'	1	0	0	3033.77	0	160	1	14520	0	0.00688658
'JPH1'	1	0	0	3033.77	0	160	1	14520	0	0.00688658
'SH3BGRL2'	1	0	0	3033.77	0	160	1	14520	0	0.00688658
'SH3BGRL3'	1	0	0	3033.77	0	160	1	14520	0	0.00688658
'GPR32'	1	0	0	3033.77	0	160	1	14520	0	0.00688658
'MANEAL'	1	0	0	3033.77	0	160	1	14520	0	0.00688658
'FRMD5'	1	0	0	3033.77	0	160	1	14520	0	0.00688658
'GPR83'	1	0	0	3033.77	0	160	1	14520	0	0.00688658
'SLC38A2'	1	0	0	3033.77	0	160	1	14520	0	0.00688658
'NFKB1'	1	0	0	3033.77	0	160	1	14520	0	0.00688658
'TSSK1B'	1	0	0	3033.77	0	160	1	14520	0	0.00688658
'VEZF1'	1	0	0	3033.77	0	160	1	14520	0	0.00688658
'SNURF'	1	0	0	3033.77	0	160	1	14520	0	0.00688658
'PPM1L'	1	0	0	3033.77	0	160	1	14520	0	0.00688658
'PPM1E'	1	0	0	433.717	0	160	2	14519	0	0.0137732
'BEND5'	1	0	0	433.717	0	160	2	14519	0	0.0137732
'PRRX2'	1	0	0	3033.77	0	160	1	14520	0	0.00688658
'TPD52L2'	1	0	0	433.717	0	160	2	14519	0	0.0137732
'JMJD1C'	1	0	0	433.717	0	160	2	14519	0	0.0137732
'CCAR1'	1	0	0	433.717	0	160	2	14519	0	0.0137732
'TSPAN9'	1	0	0	3033.77	0	160	1	14520	0	0.00688658
'TSPAN5'	1	0	0	3033.77	0	160	1	14520	0	0.00688658
'TSPAN1'	1	0	0	3033.77	0	160	1	14520	0	0.00688658
'XRCC3'	1	0	0	3033.77	0	160	1	14520	0	0.00688658
'ID3'	1	0	0	3033.77	0	160	1	14520	0	0.00688658
'VSX2'	1	0	0	3033.77	0	160	1	14520	0	0.00688658
'INTS10'	1	0	0	3033.77	0	160	1	14520	0	0.00688658
'VKORC1'	1	0	0	3033.77	0	160	1	14520	0	0.00688658
'RGMB'	1	0	0	3033.77	0	160	1	14520	0	0.00688658
'SORCS2'	1	0	0	3033.77	0	160	1	14520	0	0.00688658
'PRKX'	1	0	0	3033.77	0	160	1	14520	0	0.00688658
'JADE1'	1	0	0	3033.77	0	160	1	14520	0	0.00688658
'TMX3'	1	0	0	654.944	0	160	2	14519	0	0.0137732
'CAMTA1'	1	0	0	3033.77	0	160	1	14520	0	0.00688658
'PRNP'	1	0	0	3033.77	0	160	1	14520	0	0.00688658
'PROC'	1	0	0	3033.77	0	160	1	14520	0	0.00688658
'MAST3'	1	0	0	3033.77	0	160	1	14520	0	0.00688658
'AURKA'	1	0	0	3033.77	0	160	1	14520	0	0.00688658
'S100P'	1	0	0	433.717	0	160	2	14519	0	0.0137732
'SERPINE2'	1	0	0	3033.77	0	160	1	14520	0	0.00688658
'RXFP4'	1	0	0	3033.77	0	160	1	14520	0	0.00688658
'HOXA7'	1	0	0	3033.77	0	160	1	14520	0	0.00688658
'SOX14'	1	0	0	3033.77	0	160	1	14520	0	0.00688658
'CLPX'	1	0	0	3033.77	0	160	1	14520	0	0.00688658
'PRR12'	1	0	0	3033.77	0	160	1	14520	0	0.00688658
'PRR11'	1	0	0	3033.77	0	160	1	14520	0	0.00688658
'PRR13'	1	0	0	3033.77	0	160	1	14520	0	0.00688658
'CDC42SE1'	1	0	0	3033.77	0	160	1	14520	0	0.00688658
'S100A13'	1	0	0	3033.77	0	160	1	14520	0	0.00688658
'RREB1'	1	0	0	433.717	0	160	2	14519	0	0.0137732
'NXNL2'	1	0	0	3033.77	0	160	1	14520	0	0.00688658
'GLUD2'	1	0	0	3033.77	0	160	1	14520	0	0.00688658
'NPLOC4'	1	0	0	3033.77	0	160	1	14520	0	0.00688658
'TNFSF9'	1	0	0	3033.77	0	160	1	14520	0	0.00688658
'SERPINA7'	1	0	0	433.717	0	160	2	14519	0	0.0137732
'TRIM9'	1	0	0	3033.77	0	160	1	14520	0	0.00688658
'TRIM3'	1	0	0	3033.77	0	160	1	14520	0	0.00688658
'C17orf50'	1	0	0	3033.77	0	160	1	14520	0	0.00688658
'NUDT16L1'	1	0	0	3033.77	0	160	1	14520	0	0.00688658
'SERPINB5'	1	0	0	3033.77	0	160	1	14520	0	0.00688658
'OR5V1'	1	0	0	3033.77	0	160	1	14520	0	0.00688658
'PAX7'	1	0	0	3033.77	0	160	1	14520	0	0.00688658
'CTDP1'	1	0	0	654.944	0	160	2	14519	0	0.0137732
'TM9SF1'	1	0	0	3033.77	0	160	1	14520	0	0.00688658
'TUSC5'	1	0	0	3033.77	0	160	1	14520	0	0.00688658
'GTF2F2'	1	0	0	654.944	0	160	2	14519	0	0.0137732
'RALGAPB'	1	0	0	3033.77	0	160	1	14520	0	0.00688658
'ANKRD34C'	1	0	0	3033.77	0	160	1	14520	0	0.00688658
'CSAG1'	1	0	0	3033.77	0	160	1	14520	0	0.00688658
'PSD2'	1	0	0	433.717	0	160	2	14519	0	0.0137732
'PTP4A3'	1	0	0	3033.77	0	160	1	14520	0	0.00688658
'RPL37A'	1	0	0	3033.77	0	160	1	14520	0	0.00688658
'SLC24A3'	1	0	0	3033.77	0	160	1	14520	0	0.00688658
'RPL36A'	1	0	0	3033.77	0	160	1	14520	0	0.00688658
'TNNI2'	1	0	0	3033.77	0	160	1	14520	0	0.00688658
'CDC42BPB'	1	0	0	3033.77	0	160	1	14520	0	0.00688658
'SOGA3'	1	0	0	3033.77	0	160	1	14520	0	0.00688658
'SOGA1'	1	0	0	3033.77	0	160	1	14520	0	0.00688658
'DPF3'	1	0	0	3033.77	0	160	1	14520	0	0.00688658
'SLC6A11'	1	0	0	433.717	0	160	2	14519	0	0.0137732
'PAPPA'	1	0	0	433.717	0	160	2	14519	0	0.0137732
'OR6C4'	1	0	0	3033.77	0	160	1	14520	0	0.00688658
'MARC2'	1	0	0	654.944	0	160	2	14519	0	0.0137732
'NTSR2'	1	0	0	3033.77	0	160	1	14520	0	0.00688658
'SRPK3'	1	0	0	3033.77	0	160	1	14520	0	0.00688658
'TMEM50A'	1	0	0	3033.77	0	160	1	14520	0	0.00688658
'MEMO1'	1	0	0	3033.77	0	160	1	14520	0	0.00688658
'SESTD1'	1	0	0	433.717	0	160	2	14519	0	0.0137732
'DAZAP2'	1	0	0	3033.77	0	160	1	14520	0	0.00688658
'EPB41L4B'	1	0	0	654.944	0	160	2	14519	0	0.0137732
'OPRD1'	1	0	0	3033.77	0	160	1	14520	0	0.00688658
'TBL1Y'	1	0	0	3033.77	0	160	1	14520	0	0.00688658
'RANBP2'	1	0	0	433.717	0	160	2	14519	0	0.0137732
'GOLT1B'	1	0	0	654.944	0	160	2	14519	0	0.0137732
'ARHGAP44'	1	0	0	3033.77	0	160	1	14520	0	0.00688658
'GHSR'	1	0	0	3033.77	0	160	1	14520	0	0.00688658
'KCTD1'	1	0	0	3033.77	0	160	1	14520	0	0.00688658
'IPCEF1'	1	0	0	3033.77	0	160	1	14520	0	0.00688658
'KCTD7'	1	0	0	3033.77	0	160	1	14520	0	0.00688658
'TIPRL'	1	0	0	3033.77	0	160	1	14520	0	0.00688658
'RAP1GAP2'	1	0	0	433.717	0	160	2	14519	0	0.0137732
'SMAD7'	1	0	0	3033.77	0	160	1	14520	0	0.00688658
'CRISP1'	1	0	0	186.785	0	160	4	14517	0	0.0275463
'TAS2R9'	1	0	0	3033.77	0	160	1	14520	0	0.00688658
'TAS2R3'	1	0	0	654.944	0	160	2	14519	0	0.0137732
'TAS2R5'	1	0	0	433.717	0	160	2	14519	0	0.0137732
'OPRL1'	1	0	0	433.717	0	160	2	14519	0	0.0137732
'PRRG3'	1	0	0	3033.77	0	160	1	14520	0	0.00688658
'MLANA'	1	0	0	3033.77	0	160	1	14520	0	0.00688658
'REPS2'	1	0	0	3033.77	0	160	1	14520	0	0.00688658
'BPNT1'	1	0	0	3033.77	0	160	1	14520	0	0.00688658
'S1PR5'	1	0	0	3033.77	0	160	1	14520	0	0.00688658
'KIAA1024L'	1	0	0	3033.77	0	160	1	14520	0	0.00688658
'SSBP2'	1	0	0	3033.77	0	160	1	14520	0	0.00688658
'FGFR1OP2'	1	0	0	3033.77	0	160	1	14520	0	0.00688658
'SMCO4'	1	0	0	3033.77	0	160	1	14520	0	0.00688658
'CACNA2D1'	1	0	0	3033.77	0	160	1	14520	0	0.00688658
'TCEANC2'	1	0	0	3033.77	0	160	1	14520	0	0.00688658
'JUP'	1	0	0	3033.77	0	160	1	14520	0	0.00688658
'SNX12'	1	0	0	3033.77	0	160	1	14520	0	0.00688658
'PLSCR1'	1	0	0	3033.77	0	160	1	14520	0	0.00688658
'CHST4'	1	0	0	654.944	0	160	2	14519	0	0.0137732
'PAFAH1B1'	1	0	0	3033.77	0	160	1	14520	0	0.00688658
'URM1'	1	0	0	3033.77	0	160	1	14520	0	0.00688658
'CST11'	1	0	0	3033.77	0	160	1	14520	0	0.00688658
'TP53I11'	1	0	0	3033.77	0	160	1	14520	0	0.00688658
'JAM3'	1	0	0	654.944	0	160	2	14519	0	0.0137732
'LAPTM4A'	1	0	0	3033.77	0	160	1	14520	0	0.00688658
'LY6D'	1	0	0	3033.77	0	160	1	14520	0	0.00688658
'TRIM61'	1	0	0	3033.77	0	160	1	14520	0	0.00688658
'ARL4C'	1	0	0	3033.77	0	160	1	14520	0	0.00688658
'UBQLN1'	1	0	0	3033.77	0	160	1	14520	0	0.00688658
'E2F1'	1	0	0	3033.77	0	160	1	14520	0	0.00688658
'OR12D3'	1	0	0	3033.77	0	160	1	14520	0	0.00688658
'E2F6'	1	0	0	433.717	0	160	2	14519	0	0.0137732
'CNBP'	1	0	0	3033.77	0	160	1	14520	0	0.00688658
'TXNL1'	1	0	0	654.944	0	160	2	14519	0	0.0137732
'TRIM25'	1	0	0	3033.77	0	160	1	14520	0	0.00688658
'C16orf72'	1	0	0	3033.77	0	160	1	14520	0	0.00688658
'TMEM170A'	1	0	0	3033.77	0	160	1	14520	0	0.00688658
'TP53'	1	0	0	3033.77	0	160	1	14520	0	0.00688658
'TRIM11'	1	0	0	3033.77	0	160	1	14520	0	0.00688658
'TMEM63B'	1	0	0	3033.77	0	160	1	14520	0	0.00688658
'B4GALNT4'	1	0	0	3033.77	0	160	1	14520	0	0.00688658
'PTK2'	1	0	0	3033.77	0	160	1	14520	0	0.00688658
'MED13L'	1	0	0	3033.77	0	160	1	14520	0	0.00688658
'GRIK2'	1	0	0	3033.77	0	160	1	14520	0	0.00688658
'ATPAF2'	1	0	0	433.717	0	160	2	14519	0	0.0137732
'CTTNBP2NL'	1	0	0	3033.77	0	160	1	14520	0	0.00688658
'ARHGEF7'	1	0	0	3033.77	0	160	1	14520	0	0.00688658
'PCNP'	1	0	0	3033.77	0	160	1	14520	0	0.00688658
'C16orf92'	1	0	0	3033.77	0	160	1	14520	0	0.00688658
'KAZALD1'	1	0	0	3033.77	0	160	1	14520	0	0.00688658
'ETS1'	1	0	0	3033.77	0	160	1	14520	0	0.00688658
'OR9Q1'	1	0	0	433.717	0	160	2	14519	0	0.0137732
'CNN3'	1	0	0	3033.77	0	160	1	14520	0	0.00688658
'CNN2'	1	0	0	3033.77	0	160	1	14520	0	0.00688658
'PCIF1'	1	0	0	3033.77	0	160	1	14520	0	0.00688658
'LMNB1'	1	0	0	3033.77	0	160	1	14520	0	0.00688658
'MKL1'	1	0	0	3033.77	0	160	1	14520	0	0.00688658
'ETV3'	1	0	0	3033.77	0	160	1	14520	0	0.00688658
'DYNAP'	1	0	0	3033.77	0	160	1	14520	0	0.00688658
'CYTH3'	1	0	0	654.944	0	160	2	14519	0	0.0137732
'FAM171A1'	1	0	0	3033.77	0	160	1	14520	0	0.00688658
'NCSTN'	1	0	0	3033.77	0	160	1	14520	0	0.00688658
'GJC2'	1	0	0	3033.77	0	160	1	14520	0	0.00688658
'XKR6'	1	0	0	3033.77	0	160	1	14520	0	0.00688658
'SMG7'	1	0	0	3033.77	0	160	1	14520	0	0.00688658
'UBL3'	1	0	0	433.717	0	160	2	14519	0	0.0137732
'FAM126B'	1	0	0	3033.77	0	160	1	14520	0	0.00688658
'PCGF1'	1	0	0	3033.77	0	160	1	14520	0	0.00688658
'PCGF6'	1	0	0	3033.77	0	160	1	14520	0	0.00688658
'IPO7'	1	0	0	433.717	0	160	2	14519	0	0.0137732
'PPP1CC'	1	0	0	3033.77	0	160	1	14520	0	0.00688658
'NPEPPS'	1	0	0	3033.77	0	160	1	14520	0	0.00688658
'FGF9'	1	0	0	3033.77	0	160	1	14520	0	0.00688658
'USP7'	1	0	0	3033.77	0	160	1	14520	0	0.00688658
'TMEM178A'	1	0	0	3033.77	0	160	1	14520	0	0.00688658
'OR13C3'	1	0	0	3033.77	0	160	1	14520	0	0.00688658
'TPPP'	1	0	0	433.717	0	160	2	14519	0	0.0137732
'AKIRIN2'	1	0	0	3033.77	0	160	1	14520	0	0.00688658
'LAT'	1	0	0	433.717	0	160	2	14519	0	0.0137732
'MAP3K12'	1	0	0	3033.77	0	160	1	14520	0	0.00688658
'LBR'	1	0	0	3033.77	0	160	1	14520	0	0.00688658
'ZNF763'	1	0	0	3033.77	0	160	1	14520	0	0.00688658
'COA6'	1	0	0	3033.77	0	160	1	14520	0	0.00688658
'DNAJB1'	1	0	0	3033.77	0	160	1	14520	0	0.00688658
'OR8B3'	1	0	0	3033.77	0	160	1	14520	0	0.00688658
'HN1L'	1	0	0	3033.77	0	160	1	14520	0	0.00688658
'NLGN4Y'	1	0	0	3033.77	0	160	1	14520	0	0.00688658
'FERD3L'	1	0	0	3033.77	0	160	1	14520	0	0.00688658
'SCFD1'	1	0	0	3033.77	0	160	1	14520	0	0.00688658
'MLEC'	1	0	0	3033.77	0	160	1	14520	0	0.00688658
'TMEM184B'	1	0	0	3033.77	0	160	1	14520	0	0.00688658
'FEZF1'	1	0	0	3033.77	0	160	1	14520	0	0.00688658
'ZCCHC24'	1	0	0	3033.77	0	160	1	14520	0	0.00688658
'EDN2'	1	0	0	347.669	0	160	3	14518	0	0.0206597
'GDPD2'	1	0	0	3033.77	0	160	1	14520	0	0.00688658
'CDH22'	1	0	0	3033.77	0	160	1	14520	0	0.00688658
'MRFAP1L1'	1	0	0	654.944	0	160	2	14519	0	0.0137732
'ALDH1A1'	1	0	0	3033.77	0	160	1	14520	0	0.00688658
'THOP1'	1	0	0	3033.77	0	160	1	14520	0	0.00688658
'PDXP'	1	0	0	3033.77	0	160	1	14520	0	0.00688658
'FAM120C'	1	0	0	3033.77	0	160	1	14520	0	0.00688658
'FAM120A'	1	0	0	3033.77	0	160	1	14520	0	0.00688658
'LIM2'	1	0	0	3033.77	0	160	1	14520	0	0.00688658
'KANSL3'	1	0	0	3033.77	0	160	1	14520	0	0.00688658
'PAXBP1'	1	0	0	3033.77	0	160	1	14520	0	0.00688658
'STARD7'	1	0	0	3033.77	0	160	1	14520	0	0.00688658
'ENTHD1'	1	0	0	3033.77	0	160	1	14520	0	0.00688658
'PPARGC1B'	1	0	0	3033.77	0	160	1	14520	0	0.00688658
'B3GALNT1'	1	0	0	3033.77	0	160	1	14520	0	0.00688658
'SNF8'	1	0	0	433.717	0	160	2	14519	0	0.0137732
'FGFBP3'	1	0	0	3033.77	0	160	1	14520	0	0.00688658
'HIST2H2BF'	1	0	0	3033.77	0	160	1	14520	0	0.00688658
'FAM222B'	1	0	0	3033.77	0	160	1	14520	0	0.00688658
'SAMD4B'	1	0	0	433.717	0	160	2	14519	0	0.0137732
'ZNF680'	1	0	0	3033.77	0	160	1	14520	0	0.00688658
'SLC25A53'	1	0	0	433.717	0	160	2	14519	0	0.0137732
'PVALB'	1	0	0	3033.77	0	160	1	14520	0	0.00688658
'MAZ'	1	0	0	3033.77	0	160	1	14520	0	0.00688658
'E4F1'	1	0	0	3033.77	0	160	1	14520	0	0.00688658
'FOXN4'	1	0	0	3033.77	0	160	1	14520	0	0.00688658
'FSD1L'	1	0	0	433.717	0	160	2	14519	0	0.0137732
'ZNF649'	1	0	0	433.717	0	160	2	14519	0	0.0137732
'SLC25A19'	1	0	0	3033.77	0	160	1	14520	0	0.00688658
'C2orf72'	1	0	0	3033.77	0	160	1	14520	0	0.00688658
'C2orf78'	1	0	0	433.717	0	160	2	14519	0	0.0137732
'C2orf69'	1	0	0	3033.77	0	160	1	14520	0	0.00688658
'ZNF721'	1	0	0	3033.77	0	160	1	14520	0	0.00688658
'COMMD9'	1	0	0	347.669	0	160	3	14518	0	0.0206597
'C2orf49'	1	0	0	3033.77	0	160	1	14520	0	0.00688658
'CRADD'	1	0	0	3033.77	0	160	1	14520	0	0.00688658
'C20orf24'	1	0	0	3033.77	0	160	1	14520	0	0.00688658
'MYLPF'	1	0	0	3033.77	0	160	1	14520	0	0.00688658
'CCDC126'	1	0	0	3033.77	0	160	1	14520	0	0.00688658
'BMI1'	1	0	0	433.717	0	160	2	14519	0	0.0137732
'SBSPON'	1	0	0	3033.77	0	160	1	14520	0	0.00688658
'PES1'	1	0	0	654.944	0	160	2	14519	0	0.0137732
'FOXB2'	1	0	0	3033.77	0	160	1	14520	0	0.00688658
'MOG'	1	0	0	3033.77	0	160	1	14520	0	0.00688658
'WBP11'	1	0	0	433.717	0	160	2	14519	0	0.0137732
'BCL9L'	1	0	0	3033.77	0	160	1	14520	0	0.00688658
'LAMC1'	1	0	0	347.669	0	160	3	14518	0	0.0206597
'ZNF385B'	1	0	0	433.717	0	160	2	14519	0	0.0137732
'RBM33'	1	0	0	3033.77	0	160	1	14520	0	0.00688658
'RBM22'	1	0	0	3033.77	0	160	1	14520	0	0.00688658
'EEPD1'	1	0	0	3033.77	0	160	1	14520	0	0.00688658
'DCAF8'	1	0	0	3033.77	0	160	1	14520	0	0.00688658
'SRCAP'	1	0	0	3033.77	0	160	1	14520	0	0.00688658
'ZNF597'	1	0	0	3033.77	0	160	1	14520	0	0.00688658
'GUCA2B'	1	0	0	3033.77	0	160	1	14520	0	0.00688658
'FAM107A'	1	0	0	3033.77	0	160	1	14520	0	0.00688658
'MACROD1'	1	0	0	3033.77	0	160	1	14520	0	0.00688658
'LZTS3'	1	0	0	3033.77	0	160	1	14520	0	0.00688658
'NDN'	1	0	0	3033.77	0	160	1	14520	0	0.00688658
'ZNF524'	1	0	0	3033.77	0	160	1	14520	0	0.00688658
'INSL4'	1	0	0	3033.77	0	160	1	14520	0	0.00688658
'SCGB2B2'	1	0	0	3033.77	0	160	1	14520	0	0.00688658
'ZNF503'	1	0	0	3033.77	0	160	1	14520	0	0.00688658
'KCNJ10'	1	0	0	3033.77	0	160	1	14520	0	0.00688658
'METAP2'	1	0	0	3033.77	0	160	1	14520	0	0.00688658
'HABP4'	1	0	0	3033.77	0	160	1	14520	0	0.00688658
'SOX6'	1	0	0	3033.77	0	160	1	14520	0	0.00688658
'COL8A1'	1	0	0	3033.77	0	160	1	14520	0	0.00688658
'NMB'	1	0	0	3033.77	0	160	1	14520	0	0.00688658
'C19orf53'	1	0	0	433.717	0	160	2	14519	0	0.0137732
'OTOR'	1	0	0	433.717	0	160	2	14519	0	0.0137732
'NOV'	1	0	0	433.717	0	160	2	14519	0	0.0137732
'HDLBP'	1	0	0	3033.77	0	160	1	14520	0	0.00688658
'SPNS2'	1	0	0	3033.77	0	160	1	14520	0	0.00688658
'ACBD6'	1	0	0	3033.77	0	160	1	14520	0	0.00688658
'BTNL3'	1	0	0	654.944	0	160	2	14519	0	0.0137732
'TBCA'	1	0	0	3033.77	0	160	1	14520	0	0.00688658
'CREBZF'	1	0	0	3033.77	0	160	1	14520	0	0.00688658
'KRTAP22-1'	1	0	0	3033.77	0	160	1	14520	0	0.00688658
'CXCL1'	1	0	0	3033.77	0	160	1	14520	0	0.00688658
'SENP5'	1	0	0	3033.77	0	160	1	14520	0	0.00688658
'EGFL8'	1	0	0	3033.77	0	160	1	14520	0	0.00688658
'SPI1'	1	0	0	3033.77	0	160	1	14520	0	0.00688658
'SYNGAP1'	1	0	0	3033.77	0	160	1	14520	0	0.00688658
'AKT1'	1	0	0	3033.77	0	160	1	14520	0	0.00688658
'PKNOX2'	1	0	0	3033.77	0	160	1	14520	0	0.00688658
'KRTAP5-10'	1	0	0	3033.77	0	160	1	14520	0	0.00688658
'ZNF490'	1	0	0	3033.77	0	160	1	14520	0	0.00688658
'OSBPL11'	1	0	0	3033.77	0	160	1	14520	0	0.00688658
'MED18'	1	0	0	3033.77	0	160	1	14520	0	0.00688658
'MED13'	1	0	0	3033.77	0	160	1	14520	0	0.00688658
'DLGAP1'	1	0	0	3033.77	0	160	1	14520	0	0.00688658
'ERGIC3'	1	0	0	3033.77	0	160	1	14520	0	0.00688658
'TAOK1'	1	0	0	3033.77	0	160	1	14520	0	0.00688658
'REG1A'	1	0	0	433.717	0	160	2	14519	0	0.0137732
'MPV17L2'	1	0	0	433.717	0	160	2	14519	0	0.0137732
'GMPR'	1	0	0	3033.77	0	160	1	14520	0	0.00688658
'ITGB1'	1	0	0	3033.77	0	160	1	14520	0	0.00688658
'ACTR3'	1	0	0	3033.77	0	160	1	14520	0	0.00688658
'SMIM13'	1	0	0	3033.77	0	160	1	14520	0	0.00688658
'SPTB'	1	0	0	3033.77	0	160	1	14520	0	0.00688658
'TBX4'	1	0	0	3033.77	0	160	1	14520	0	0.00688658
'LDLRAD4'	1	0	0	3033.77	0	160	1	14520	0	0.00688658
'CCDC93'	1	0	0	654.944	0	160	2	14519	0	0.0137732
'ALG2'	1	0	0	433.717	0	160	2	14519	0	0.0137732
'SMARCA4'	1	0	0	433.717	0	160	2	14519	0	0.0137732
'NANP'	1	0	0	347.669	0	160	3	14518	0	0.0206597
'CAP1'	1	0	0	3033.77	0	160	1	14520	0	0.00688658
'PDIK1L'	1	0	0	433.717	0	160	2	14519	0	0.0137732
'EEF1E1'	1	0	0	3033.77	0	160	1	14520	0	0.00688658
'BCL2L2-PABPN1'	1	0	0	3033.77	0	160	1	14520	0	0.00688658
'TCEA2'	1	0	0	3033.77	0	160	1	14520	0	0.00688658
'ACTG2'	1	0	0	3033.77	0	160	1	14520	0	0.00688658
'NR3C2'	1	0	0	3033.77	0	160	1	14520	0	0.00688658
'NRTN'	1	0	0	433.717	0	160	2	14519	0	0.0137732
'MORC3'	1	0	0	3033.77	0	160	1	14520	0	0.00688658
'CASK'	1	0	0	3033.77	0	160	1	14520	0	0.00688658
'CDKAL1'	1	0	0	433.717	0	160	2	14519	0	0.0137732
'MORC2'	1	0	0	3033.77	0	160	1	14520	0	0.00688658
'KRTAP12-1'	1	0	0	3033.77	0	160	1	14520	0	0.00688658
'CRTAP'	1	0	0	433.717	0	160	2	14519	0	0.0137732
'GNB2'	1	0	0	3033.77	0	160	1	14520	0	0.00688658
'HP1BP3'	1	0	0	3033.77	0	160	1	14520	0	0.00688658
'NAT8L'	1	0	0	3033.77	0	160	1	14520	0	0.00688658
'CLRN3'	1	0	0	3033.77	0	160	1	14520	0	0.00688658
'OTUB1'	1	0	0	433.717	0	160	2	14519	0	0.0137732
'EYA3'	1	0	0	433.717	0	160	2	14519	0	0.0137732
'GALNS'	1	0	0	433.717	0	160	2	14519	0	0.0137732
'FAM155B'	1	0	0	3033.77	0	160	1	14520	0	0.00688658
'SIMC1'	1	0	0	3033.77	0	160	1	14520	0	0.00688658
'OTUD1'	1	0	0	654.944	0	160	2	14519	0	0.0137732
'PHB2'	1	0	0	3033.77	0	160	1	14520	0	0.00688658
'FNDC3A'	1	0	0	433.717	0	160	2	14519	0	0.0137732
'FLRT2'	1	0	0	3033.77	0	160	1	14520	0	0.00688658
'FLRT1'	1	0	0	654.944	0	160	2	14519	0	0.0137732
'NFATC4'	1	0	0	347.669	0	160	3	14518	0	0.0206597
'PHF2'	1	0	0	433.717	0	160	2	14519	0	0.0137732
'PHF6'	1	0	0	3033.77	0	160	1	14520	0	0.00688658
'DEC1'	1	0	0	3033.77	0	160	1	14520	0	0.00688658
'KRTAP1-4'	1	0	0	3033.77	0	160	1	14520	0	0.00688658
'SIKE1'	1	0	0	3033.77	0	160	1	14520	0	0.00688658
'ZEB2'	1	0	0	3033.77	0	160	1	14520	0	0.00688658
'DEDD'	1	0	0	3033.77	0	160	1	14520	0	0.00688658
'NR1H2'	1	0	0	3033.77	0	160	1	14520	0	0.00688658
'ZNF330'	1	0	0	3033.77	0	160	1	14520	0	0.00688658
'PGR'	1	0	0	3033.77	0	160	1	14520	0	0.00688658
'NSG1'	1	0	0	3033.77	0	160	1	14520	0	0.00688658
'ADAMTS4'	1	0	0	654.944	0	160	2	14519	0	0.0137732
'TSSC4'	1	0	0	3033.77	0	160	1	14520	0	0.00688658
'POLR2I'	1	0	0	3033.77	0	160	1	14520	0	0.00688658
'POLR2K'	1	0	0	3033.77	0	160	1	14520	0	0.00688658
'NCKAP5L'	1	0	0	433.717	0	160	2	14519	0	0.0137732
'MAGIX'	1	0	0	3033.77	0	160	1	14520	0	0.00688658
'OR52N1'	1	0	0	433.717	0	160	2	14519	0	0.0137732
'DENR'	1	0	0	3033.77	0	160	1	14520	0	0.00688658
'C20orf202'	1	0	0	3033.77	0	160	1	14520	0	0.00688658
'CYP2U1'	1	0	0	3033.77	0	160	1	14520	0	0.00688658
'DCUN1D4'	1	0	0	3033.77	0	160	1	14520	0	0.00688658
'C2CD4A'	1	0	0	433.717	0	160	2	14519	0	0.0137732
'C2CD4C'	1	0	0	3033.77	0	160	1	14520	0	0.00688658
'SLC44A5'	1	0	0	433.717	0	160	2	14519	0	0.0137732
'IFNA1'	1	0	0	3033.77	0	160	1	14520	0	0.00688658
'IFNA2'	1	0	0	3033.77	0	160	1	14520	0	0.00688658
'CLDN10'	1	0	0	3033.77	0	160	1	14520	0	0.00688658
'HNRNPH3'	1	0	0	654.944	0	160	2	14519	0	0.0137732
'PTGER4'	1	0	0	3033.77	0	160	1	14520	0	0.00688658
'PTN'	1	0	0	3033.77	0	160	1	14520	0	0.00688658
'LHFPL1'	1	0	0	3033.77	0	160	1	14520	0	0.00688658
'KBTBD7'	1	0	0	3033.77	0	160	1	14520	0	0.00688658
'GUCY1A2'	1	0	0	433.717	0	160	2	14519	0	0.0137732
'BPTF'	1	0	0	654.944	0	160	2	14519	0	0.0137732
'CBY1'	1	0	0	3033.77	0	160	1	14520	0	0.00688658
'FAM166B'	1	0	0	3033.77	0	160	1	14520	0	0.00688658
'SEPT9'	1	0	0	3033.77	0	160	1	14520	0	0.00688658
'SEPT6'	1	0	0	3033.77	0	160	1	14520	0	0.00688658
'VWC2L'	1	0	0	3033.77	0	160	1	14520	0	0.00688658
'FAM84A'	1	0	0	3033.77	0	160	1	14520	0	0.00688658
'PFDN5'	1	0	0	3033.77	0	160	1	14520	0	0.00688658
'OR52H1'	1	0	0	3033.77	0	160	1	14520	0	0.00688658
'IFNL2'	1	0	0	433.717	0	160	2	14519	0	0.0137732
'GNA11'	1	0	0	3033.77	0	160	1	14520	0	0.00688658
'ZNF286A'	1	0	0	654.944	0	160	2	14519	0	0.0137732
'FAM167A'	1	0	0	3033.77	0	160	1	14520	0	0.00688658
'PID1'	1	0	0	654.944	0	160	2	14519	0	0.0137732
'PPP4R1'	1	0	0	3033.77	0	160	1	14520	0	0.00688658
'DICER1'	1	0	0	3033.77	0	160	1	14520	0	0.00688658
'ABCB7'	1	0	0	3033.77	0	160	1	14520	0	0.00688658
'FAM136A'	1	0	0	347.669	0	160	3	14518	0	0.0206597
'PSMG3'	1	0	0	3033.77	0	160	1	14520	0	0.00688658
'SRPX'	1	0	0	3033.77	0	160	1	14520	0	0.00688658
'LRRC4'	1	0	0	3033.77	0	160	1	14520	0	0.00688658
'LYPLA1'	1	0	0	3033.77	0	160	1	14520	0	0.00688658
'MRPL53'	1	0	0	3033.77	0	160	1	14520	0	0.00688658
'TMEM71'	1	0	0	147.216	0	160	5	14516	0	0.0344329
'TMEM65'	1	0	0	3033.77	0	160	1	14520	0	0.00688658
'CLPTM1'	1	0	0	3033.77	0	160	1	14520	0	0.00688658
'TMEM61'	1	0	0	3033.77	0	160	1	14520	0	0.00688658
'PLXDC1'	1	0	0	3033.77	0	160	1	14520	0	0.00688658
'CTGF'	1	0	0	3033.77	0	160	1	14520	0	0.00688658
'SARS'	1	0	0	3033.77	0	160	1	14520	0	0.00688658
'SAV1'	1	0	0	3033.77	0	160	1	14520	0	0.00688658
'GOT2'	1	0	0	3033.77	0	160	1	14520	0	0.00688658
'OR14J1'	1	0	0	433.717	0	160	2	14519	0	0.0137732
'ARRB2'	1	0	0	3033.77	0	160	1	14520	0	0.00688658
'NDUFB5'	1	0	0	3033.77	0	160	1	14520	0	0.00688658
'ZBTB46'	1	0	0	3033.77	0	160	1	14520	0	0.00688658
'MAK16'	1	0	0	433.717	0	160	2	14519	0	0.0137732
'GANAB'	1	0	0	347.669	0	160	3	14518	0	0.0206597
'PARD6B'	1	0	0	3033.77	0	160	1	14520	0	0.00688658
'CCL4'	1	0	0	3033.77	0	160	1	14520	0	0.00688658
'PIRT'	1	0	0	3033.77	0	160	1	14520	0	0.00688658
'NDUFA9'	1	0	0	3033.77	0	160	1	14520	0	0.00688658
'SCN3B'	1	0	0	3033.77	0	160	1	14520	0	0.00688658
'IQSEC2'	1	0	0	3033.77	0	160	1	14520	0	0.00688658
'SCN2B'	1	0	0	3033.77	0	160	1	14520	0	0.00688658
'CLEC9A'	1	0	0	433.717	0	160	2	14519	0	0.0137732
'PTPRF'	1	0	0	654.944	0	160	2	14519	0	0.0137732
'CCR6'	1	0	0	3033.77	0	160	1	14520	0	0.00688658
'SEC13'	1	0	0	3033.77	0	160	1	14520	0	0.00688658
'NCR3'	1	0	0	433.717	0	160	2	14519	0	0.0137732
'ZNF780A'	1	0	0	3033.77	0	160	1	14520	0	0.00688658
'GPC3'	1	0	0	3033.77	0	160	1	14520	0	0.00688658
'CD70'	1	0	0	3033.77	0	160	1	14520	0	0.00688658
'RSRC2'	1	0	0	3033.77	0	160	1	14520	0	0.00688658
'CD69'	1	0	0	3033.77	0	160	1	14520	0	0.00688658
'SPC24'	1	0	0	3033.77	0	160	1	14520	0	0.00688658
'GIMAP4'	1	0	0	3033.77	0	160	1	14520	0	0.00688658
'EP300'	1	0	0	3033.77	0	160	1	14520	0	0.00688658
'CD8A'	1	0	0	3033.77	0	160	1	14520	0	0.00688658
'SUPT6H'	1	0	0	3033.77	0	160	1	14520	0	0.00688658
'WNT2'	1	0	0	654.944	0	160	2	14519	0	0.0137732
'GALNT9'	1	0	0	3033.77	0	160	1	14520	0	0.00688658
'NUP54'	1	0	0	3033.77	0	160	1	14520	0	0.00688658
'CREB5'	1	0	0	3033.77	0	160	1	14520	0	0.00688658
'DCTN3'	1	0	0	654.944	0	160	2	14519	0	0.0137732
'CLCN4'	1	0	0	3033.77	0	160	1	14520	0	0.00688658
'FAM50B'	1	0	0	3033.77	0	160	1	14520	0	0.00688658
'RB1'	1	0	0	3033.77	0	160	1	14520	0	0.00688658
'RPL5'	1	0	0	3033.77	0	160	1	14520	0	0.00688658
'ZNF160'	1	0	0	3033.77	0	160	1	14520	0	0.00688658
'TSPYL5'	1	0	0	3033.77	0	160	1	14520	0	0.00688658
'RPN2'	1	0	0	654.944	0	160	2	14519	0	0.0137732
'CHST12'	1	0	0	433.717	0	160	2	14519	0	0.0137732
'ST13'	1	0	0	433.717	0	160	2	14519	0	0.0137732
'HBP1'	1	0	0	3033.77	0	160	1	14520	0	0.00688658
'ZNF131'	1	0	0	3033.77	0	160	1	14520	0	0.00688658
'BRD3'	1	0	0	3033.77	0	160	1	14520	0	0.00688658
'TET3'	1	0	0	3033.77	0	160	1	14520	0	0.00688658
'RPRM'	1	0	0	3033.77	0	160	1	14520	0	0.00688658
'GPR3'	1	0	0	3033.77	0	160	1	14520	0	0.00688658
'DGKB'	1	0	0	3033.77	0	160	1	14520	0	0.00688658
'DGKA'	1	0	0	3033.77	0	160	1	14520	0	0.00688658
'CLEC5A'	1	0	0	3033.77	0	160	1	14520	0	0.00688658
'KRTAP3-3'	1	0	0	3033.77	0	160	1	14520	0	0.00688658
'NKX6-3'	1	0	0	3033.77	0	160	1	14520	0	0.00688658
'NOTCH3'	1	0	0	654.944	0	160	2	14519	0	0.0137732
'CUL2'	1	0	0	3033.77	0	160	1	14520	0	0.00688658
'AK4'	1	0	0	3033.77	0	160	1	14520	0	0.00688658
'NACC2'	1	0	0	3033.77	0	160	1	14520	0	0.00688658
'RITA1'	1	0	0	3033.77	0	160	1	14520	0	0.00688658
'NACA2'	1	0	0	3033.77	0	160	1	14520	0	0.00688658
'NACAD'	1	0	0	3033.77	0	160	1	14520	0	0.00688658
'DUSP14'	1	0	0	3033.77	0	160	1	14520	0	0.00688658
'SIN3A'	1	0	0	3033.77	0	160	1	14520	0	0.00688658
'LUZP1'	1	0	0	3033.77	0	160	1	14520	0	0.00688658
'BAK1'	1	0	0	3033.77	0	160	1	14520	0	0.00688658
'KLF4'	1	0	0	3033.77	0	160	1	14520	0	0.00688658
'IMPDH1'	1	0	0	3033.77	0	160	1	14520	0	0.00688658
'UTS2B'	1	0	0	3033.77	0	160	1	14520	0	0.00688658
'SMIM3'	1	0	0	3033.77	0	160	1	14520	0	0.00688658
'ANP32A'	1	0	0	433.717	0	160	2	14519	0	0.0137732
'MAOB'	1	0	0	3033.77	0	160	1	14520	0	0.00688658
'STC1'	1	0	0	3033.77	0	160	1	14520	0	0.00688658
'SCAI'	1	0	0	3033.77	0	160	1	14520	0	0.00688658
'KLLN'	1	0	0	3033.77	0	160	1	14520	0	0.00688658
'SERP1'	1	0	0	3033.77	0	160	1	14520	0	0.00688658
'CDV3'	1	0	0	3033.77	0	160	1	14520	0	0.00688658
'TSC22D4'	1	0	0	347.669	0	160	3	14518	0	0.0206597
'TSC22D2'	1	0	0	3033.77	0	160	1	14520	0	0.00688658
'KRTAP13-4'	1	0	0	3033.77	0	160	1	14520	0	0.00688658
'EPDR1'	1	0	0	3033.77	0	160	1	14520	0	0.00688658
'SCG2'	1	0	0	654.944	0	160	2	14519	0	0.0137732
'ADIPOR1'	1	0	0	3033.77	0	160	1	14520	0	0.00688658
'RALYL'	1	0	0	3033.77	0	160	1	14520	0	0.00688658
'CKS1B'	1	0	0	3033.77	0	160	1	14520	0	0.00688658
'USP30'	1	0	0	433.717	0	160	2	14519	0	0.0137732
'IFNG'	1	0	0	3033.77	0	160	1	14520	0	0.00688658
'BAD'	1	0	0	654.944	0	160	2	14519	0	0.0137732
'NEURL2'	1	0	0	433.717	0	160	2	14519	0	0.0137732
'GGACT'	1	0	0	501.3	0	160	3	14518	0	0.0206597
'HIST2H2AC'	1	0	0	501.3	0	160	3	14518	0	0.0206597
'KCNMB2'	1	0	0	501.3	0	160	3	14518	0	0.0206597
'GIMAP7'	1	0	0	501.3	0	160	3	14518	0	0.0206597
'PRKACB'	1	0	0	6725.64	0	160	1	14520	0	0.00688658
'DDIT4'	1	0	0	6725.64	0	160	1	14520	0	0.00688658
'LARP1'	1	0	0	6725.64	0	160	1	14520	0	0.00688658
'JAG2'	1	0	0	6725.64	0	160	1	14520	0	0.00688658
'TEX12'	1	0	0	6725.64	0	160	1	14520	0	0.00688658
'MMP15'	1	0	0	6725.64	0	160	1	14520	0	0.00688658
'KCNB1'	1	0	0	6725.64	0	160	1	14520	0	0.00688658
'BMP10'	1	0	0	6725.64	0	160	1	14520	0	0.00688658
'KCNK9'	1	0	0	6725.64	0	160	1	14520	0	0.00688658
'ST5'	1	0	0	6725.64	0	160	1	14520	0	0.00688658
'ST7'	1	0	0	6725.64	0	160	1	14520	0	0.00688658
'ACTR3B'	1	0	0	6725.64	0	160	1	14520	0	0.00688658
'ZBTB4'	1	0	0	6725.64	0	160	1	14520	0	0.00688658
'PPP3CA'	1	0	0	6725.64	0	160	1	14520	0	0.00688658
'SYK'	1	0	0	6725.64	0	160	1	14520	0	0.00688658
'MRPS21'	1	0	0	1092.76	0	160	2	14519	0	0.0137732
'NCMAP'	1	0	0	6725.64	0	160	1	14520	0	0.00688658
'WIPF1'	1	0	0	6725.64	0	160	1	14520	0	0.00688658
'ALCAM'	1	0	0	6725.64	0	160	1	14520	0	0.00688658
'MTDH'	1	0	0	6725.64	0	160	1	14520	0	0.00688658
'PLAC9'	1	0	0	6725.64	0	160	1	14520	0	0.00688658
'MEX3D'	1	0	0	6725.64	0	160	1	14520	0	0.00688658
'ARFRP1'	1	0	0	6725.64	0	160	1	14520	0	0.00688658
'UBN2'	1	0	0	6725.64	0	160	1	14520	0	0.00688658
'DYRK1B'	1	0	0	6725.64	0	160	1	14520	0	0.00688658
'UBR3'	1	0	0	6725.64	0	160	1	14520	0	0.00688658
'STOX2'	1	0	0	6725.64	0	160	1	14520	0	0.00688658
'ADCK5'	1	0	0	6725.64	0	160	1	14520	0	0.00688658
'TENM1'	1	0	0	6725.64	0	160	1	14520	0	0.00688658
'MEGF9'	1	0	0	6725.64	0	160	1	14520	0	0.00688658
'PMCH'	1	0	0	6725.64	0	160	1	14520	0	0.00688658
'RALBP1'	1	0	0	6725.64	0	160	1	14520	0	0.00688658
'AMELX'	1	0	0	6725.64	0	160	1	14520	0	0.00688658
'DDAH1'	1	0	0	6725.64	0	160	1	14520	0	0.00688658
'CSNK2A2'	1	0	0	6725.64	0	160	1	14520	0	0.00688658
'SIRT7'	1	0	0	1092.76	0	160	2	14519	0	0.0137732
'SLC25A11'	1	0	0	6725.64	0	160	1	14520	0	0.00688658
'CHORDC1'	1	0	0	6725.64	0	160	1	14520	0	0.00688658
'THAP1'	1	0	0	6725.64	0	160	1	14520	0	0.00688658
'TAGLN2'	1	0	0	6725.64	0	160	1	14520	0	0.00688658
'EPHA3'	1	0	0	6725.64	0	160	1	14520	0	0.00688658
'REV3L'	1	0	0	1092.76	0	160	2	14519	0	0.0137732
'FOXC1'	1	0	0	1092.76	0	160	2	14519	0	0.0137732
'C20orf85'	1	0	0	1092.76	0	160	2	14519	0	0.0137732
'DEFB136'	1	0	0	6725.64	0	160	1	14520	0	0.00688658
'YIPF6'	1	0	0	6725.64	0	160	1	14520	0	0.00688658
'KLHL10'	1	0	0	6725.64	0	160	1	14520	0	0.00688658
'IRF4'	1	0	0	6725.64	0	160	1	14520	0	0.00688658
'FAM96B'	1	0	0	6725.64	0	160	1	14520	0	0.00688658
'IRF8'	1	0	0	6725.64	0	160	1	14520	0	0.00688658
'NAA25'	1	0	0	6725.64	0	160	1	14520	0	0.00688658
'TAF1'	1	0	0	6725.64	0	160	1	14520	0	0.00688658
'FNBP1L'	1	0	0	6725.64	0	160	1	14520	0	0.00688658
'ENO2'	1	0	0	1092.76	0	160	2	14519	0	0.0137732
'PIP4K2A'	1	0	0	6725.64	0	160	1	14520	0	0.00688658
'SARNP'	1	0	0	6725.64	0	160	1	14520	0	0.00688658
'FZD1'	1	0	0	6725.64	0	160	1	14520	0	0.00688658
'FZD2'	1	0	0	6725.64	0	160	1	14520	0	0.00688658
'PPP5C'	1	0	0	6725.64	0	160	1	14520	0	0.00688658
'GRAMD4'	1	0	0	6725.64	0	160	1	14520	0	0.00688658
'LAMTOR4'	1	0	0	6725.64	0	160	1	14520	0	0.00688658
'RNF44'	1	0	0	6725.64	0	160	1	14520	0	0.00688658
'ABHD2'	1	0	0	6725.64	0	160	1	14520	0	0.00688658
'CYBRD1'	1	0	0	6725.64	0	160	1	14520	0	0.00688658
'NLGN1'	1	0	0	6725.64	0	160	1	14520	0	0.00688658
'CUL4B'	1	0	0	6725.64	0	160	1	14520	0	0.00688658
'RUSC1'	1	0	0	1092.76	0	160	2	14519	0	0.0137732
'ZNF605'	1	0	0	6725.64	0	160	1	14520	0	0.00688658
'ZFPM1'	1	0	0	1092.76	0	160	2	14519	0	0.0137732
'OR10T2'	1	0	0	6725.64	0	160	1	14520	0	0.00688658
'NLK'	1	0	0	6725.64	0	160	1	14520	0	0.00688658
'GDF2'	1	0	0	6725.64	0	160	1	14520	0	0.00688658
'PARP11'	1	0	0	6725.64	0	160	1	14520	0	0.00688658
'FAF1'	1	0	0	6725.64	0	160	1	14520	0	0.00688658
'CXCR5'	1	0	0	6725.64	0	160	1	14520	0	0.00688658
'ARNTL'	1	0	0	6725.64	0	160	1	14520	0	0.00688658
'CHCHD4'	1	0	0	6725.64	0	160	1	14520	0	0.00688658
'RELL1'	1	0	0	6725.64	0	160	1	14520	0	0.00688658
'ASIC2'	1	0	0	6725.64	0	160	1	14520	0	0.00688658
'HSPA9'	1	0	0	6725.64	0	160	1	14520	0	0.00688658
'LMOD1'	1	0	0	6725.64	0	160	1	14520	0	0.00688658
'CXCL2'	1	0	0	6725.64	0	160	1	14520	0	0.00688658
'SENP8'	1	0	0	6725.64	0	160	1	14520	0	0.00688658
'PALMD'	1	0	0	1092.76	0	160	2	14519	0	0.0137732
'GMDS'	1	0	0	6725.64	0	160	1	14520	0	0.00688658
'CMTM6'	1	0	0	6725.64	0	160	1	14520	0	0.00688658
'DLK1'	1	0	0	6725.64	0	160	1	14520	0	0.00688658
'MAGOHB'	1	0	0	6725.64	0	160	1	14520	0	0.00688658
'RNF220'	1	0	0	6725.64	0	160	1	14520	0	0.00688658
'BHLHE41'	1	0	0	6725.64	0	160	1	14520	0	0.00688658
'TCP11L1'	1	0	0	6725.64	0	160	1	14520	0	0.00688658
'METRN'	1	0	0	6725.64	0	160	1	14520	0	0.00688658
'SLC39A10'	1	0	0	6725.64	0	160	1	14520	0	0.00688658
'DLST'	1	0	0	6725.64	0	160	1	14520	0	0.00688658
'CENPM'	1	0	0	1092.76	0	160	2	14519	0	0.0137732
'CDC25A'	1	0	0	1092.76	0	160	2	14519	0	0.0137732
'IGSF23'	1	0	0	6725.64	0	160	1	14520	0	0.00688658
'DMXL2'	1	0	0	1092.76	0	160	2	14519	0	0.0137732
'SMIM15'	1	0	0	6725.64	0	160	1	14520	0	0.00688658
'LCOR'	1	0	0	6725.64	0	160	1	14520	0	0.00688658
'TSPAN31'	1	0	0	6725.64	0	160	1	14520	0	0.00688658
'FEM1C'	1	0	0	1092.76	0	160	2	14519	0	0.0137732
'TBX5'	1	0	0	6725.64	0	160	1	14520	0	0.00688658
'PIK3AP1'	1	0	0	6725.64	0	160	1	14520	0	0.00688658
'CCDC102A'	1	0	0	6725.64	0	160	1	14520	0	0.00688658
'SMARCC2'	1	0	0	6725.64	0	160	1	14520	0	0.00688658
'FAM76A'	1	0	0	6725.64	0	160	1	14520	0	0.00688658
'EXT1'	1	0	0	6725.64	0	160	1	14520	0	0.00688658
'CALY'	1	0	0	6725.64	0	160	1	14520	0	0.00688658
'CRTC1'	1	0	0	6725.64	0	160	1	14520	0	0.00688658
'SRP14'	1	0	0	6725.64	0	160	1	14520	0	0.00688658
'UBE2Z'	1	0	0	6725.64	0	160	1	14520	0	0.00688658
'EEF1B2'	1	0	0	6725.64	0	160	1	14520	0	0.00688658
'COX6B2'	1	0	0	6725.64	0	160	1	14520	0	0.00688658
'IRAK1'	1	0	0	6725.64	0	160	1	14520	0	0.00688658
'SYT9'	1	0	0	6725.64	0	160	1	14520	0	0.00688658
'TMEM235'	1	0	0	6725.64	0	160	1	14520	0	0.00688658
'CNOT11'	1	0	0	6725.64	0	160	1	14520	0	0.00688658
'MXD1'	1	0	0	6725.64	0	160	1	14520	0	0.00688658
'DACT3'	1	0	0	6725.64	0	160	1	14520	0	0.00688658
'TRA2B'	1	0	0	6725.64	0	160	1	14520	0	0.00688658
'NRBF2'	1	0	0	6725.64	0	160	1	14520	0	0.00688658
'PHF1'	1	0	0	6725.64	0	160	1	14520	0	0.00688658
'ZNF280B'	1	0	0	6725.64	0	160	1	14520	0	0.00688658
'TIMP1'	1	0	0	6725.64	0	160	1	14520	0	0.00688658
'GSC'	1	0	0	6725.64	0	160	1	14520	0	0.00688658
'TUBB4A'	1	0	0	6725.64	0	160	1	14520	0	0.00688658
'EIF2B3'	1	0	0	6725.64	0	160	1	14520	0	0.00688658
'UHMK1'	1	0	0	6725.64	0	160	1	14520	0	0.00688658
'HNRNPLL'	1	0	0	6725.64	0	160	1	14520	0	0.00688658
'RNPS1'	1	0	0	6725.64	0	160	1	14520	0	0.00688658
'SPPL3'	1	0	0	6725.64	0	160	1	14520	0	0.00688658
'CBR1'	1	0	0	6725.64	0	160	1	14520	0	0.00688658
'CBFA2T3'	1	0	0	6725.64	0	160	1	14520	0	0.00688658
'SLC22A23'	1	0	0	6725.64	0	160	1	14520	0	0.00688658
'LSAMP'	1	0	0	6725.64	0	160	1	14520	0	0.00688658
'CYP2W1'	1	0	0	6725.64	0	160	1	14520	0	0.00688658
'LMO2'	1	0	0	6725.64	0	160	1	14520	0	0.00688658
'H2AFY'	1	0	0	6725.64	0	160	1	14520	0	0.00688658
'ZNF287'	1	0	0	6725.64	0	160	1	14520	0	0.00688658
'CADM1'	1	0	0	6725.64	0	160	1	14520	0	0.00688658
'B3GALT1'	1	0	0	6725.64	0	160	1	14520	0	0.00688658
'NELFCD'	1	0	0	6725.64	0	160	1	14520	0	0.00688658
'VAMP1'	1	0	0	6725.64	0	160	1	14520	0	0.00688658
'CLECL1'	1	0	0	6725.64	0	160	1	14520	0	0.00688658
'TMEM74'	1	0	0	6725.64	0	160	1	14520	0	0.00688658
'TMEM60'	1	0	0	6725.64	0	160	1	14520	0	0.00688658
'PSMC5'	1	0	0	6725.64	0	160	1	14520	0	0.00688658
'ZNF219'	1	0	0	6725.64	0	160	1	14520	0	0.00688658
'ZBTB26'	1	0	0	6725.64	0	160	1	14520	0	0.00688658
'ZBTB21'	1	0	0	6725.64	0	160	1	14520	0	0.00688658
'ZNF207'	1	0	0	6725.64	0	160	1	14520	0	0.00688658
'ZBTB33'	1	0	0	6725.64	0	160	1	14520	0	0.00688658
'FTSJ1'	1	0	0	6725.64	0	160	1	14520	0	0.00688658
'MAPKAPK2'	1	0	0	6725.64	0	160	1	14520	0	0.00688658
'UBFD1'	1	0	0	6725.64	0	160	1	14520	0	0.00688658
'RBPMS'	1	0	0	6725.64	0	160	1	14520	0	0.00688658
'DIS3L2'	1	0	0	6725.64	0	160	1	14520	0	0.00688658
'PPM1B'	1	0	0	6725.64	0	160	1	14520	0	0.00688658
'BIRC2'	1	0	0	6725.64	0	160	1	14520	0	0.00688658
'TP53INP2'	1	0	0	6725.64	0	160	1	14520	0	0.00688658
'SH2B3'	1	0	0	6725.64	0	160	1	14520	0	0.00688658
'OR7G1'	1	0	0	6725.64	0	160	1	14520	0	0.00688658
'PAQR9'	1	0	0	6725.64	0	160	1	14520	0	0.00688658
'WFDC10A'	1	0	0	6725.64	0	160	1	14520	0	0.00688658
'TSPAN7'	1	0	0	6725.64	0	160	1	14520	0	0.00688658
'HIVEP2'	1	0	0	6725.64	0	160	1	14520	0	0.00688658
'PTPRM'	1	0	0	6725.64	0	160	1	14520	0	0.00688658
'SCML2'	1	0	0	6725.64	0	160	1	14520	0	0.00688658
'HNF4A'	1	0	0	6725.64	0	160	1	14520	0	0.00688658
'CCT2'	1	0	0	6725.64	0	160	1	14520	0	0.00688658
'PPME1'	1	0	0	6725.64	0	160	1	14520	0	0.00688658
'G6PD'	1	0	0	6725.64	0	160	1	14520	0	0.00688658
'ERN1'	1	0	0	6725.64	0	160	1	14520	0	0.00688658
'FUT9'	1	0	0	6725.64	0	160	1	14520	0	0.00688658
'MAST1'	1	0	0	6725.64	0	160	1	14520	0	0.00688658
'ATG4B'	1	0	0	6725.64	0	160	1	14520	0	0.00688658
'IER3'	1	0	0	1092.76	0	160	2	14519	0	0.0137732
'CHST11'	1	0	0	1092.76	0	160	2	14519	0	0.0137732
'ACR'	1	0	0	6725.64	0	160	1	14520	0	0.00688658
'TNNC2'	1	0	0	6725.64	0	160	1	14520	0	0.00688658
'ITPKA'	1	0	0	6725.64	0	160	1	14520	0	0.00688658
'GTF2H1'	1	0	0	6725.64	0	160	1	14520	0	0.00688658
'TM9SF2'	1	0	0	6725.64	0	160	1	14520	0	0.00688658
'TUSC1'	1	0	0	6725.64	0	160	1	14520	0	0.00688658
'SMARCAD1'	1	0	0	1092.76	0	160	2	14519	0	0.0137732
'NOTCH1'	1	0	0	6725.64	0	160	1	14520	0	0.00688658
'TRAF4'	1	0	0	6725.64	0	160	1	14520	0	0.00688658
'SEMA3F'	1	0	0	1092.76	0	160	2	14519	0	0.0137732
'REPIN1'	1	0	0	1092.76	0	160	2	14519	0	0.0137732
'SPARC'	1	0	0	6725.64	0	160	1	14520	0	0.00688658
'TWF2'	1	0	0	1092.76	0	160	2	14519	0	0.0137732
'EBLN2'	1	0	0	6725.64	0	160	1	14520	0	0.00688658
'RANBP3'	1	0	0	6725.64	0	160	1	14520	0	0.00688658
'GALNT18'	1	0	0	6725.64	0	160	1	14520	0	0.00688658
'ESR1'	1	0	0	6725.64	0	160	1	14520	0	0.00688658
'IWS1'	1	0	0	6725.64	0	160	1	14520	0	0.00688658
'USP21'	1	0	0	6725.64	0	160	1	14520	0	0.00688658
'PCDHGC3'	1	0	0	6725.64	0	160	1	14520	0	0.00688658
'GSTM5'	1	0	0	98.4067	0	160	7	14514	0	0.048206
'MYBPC3'	1	0	0	48.447	0	160	11	14510	0	0.0757524
'TMEFF1'	1	0	0	112.943	0	160	7	14514	0	0.048206
'ZKSCAN4'	1	0	0	103.302	0	160	8	14513	0	0.0550926
'BMP2K'	1	0	0	98.4067	0	160	7	14514	0	0.048206
'UROC1'	1	0	0	45.4925	0	160	12	14509	0	0.0826389
'FAM198A'	1	0	0	57.5995	0	160	10	14511	0	0.0688658
'ANGPTL2'	1	0	0	83.9303	0	160	5	14516	0	0.0344329
'EVI2B'	1	0	0	98.4067	0	160	7	14514	0	0.048206
'IFRD2'	1	0	0	51.0452	0	160	9	14512	0	0.0619792
'VNN1'	1	0	0	83.9303	0	160	5	14516	0	0.0344329
'ZCCHC5'	1	0	0	85.8067	0	160	8	14513	0	0.0550926
'POC1B'	1	0	0	56.4218	0	160	9	14512	0	0.0619792
'ZFYVE16'	1	0	0	68.2677	0	160	9	14512	0	0.0619792
'LACRT'	1	0	0	103.302	0	160	8	14513	0	0.0550926
'BDH2'	1	0	0	103.302	0	160	8	14513	0	0.0550926
'HOXD12'	1	0	0	103.302	0	160	8	14513	0	0.0550926
'CD177'	1	0	0	76.3064	0	160	9	14512	0	0.0619792
'ZFP64'	1	0	0	164.396	0	160	5	14516	0	0.0344329
'EPHX3'	1	0	0	100.278	0	160	7	14514	0	0.048206
'DTNBP1'	1	0	0	100.278	0	160	7	14514	0	0.048206
'CRLF1'	1	0	0	164.396	0	160	5	14516	0	0.0344329
'ATP6V1C1'	1	0	0	100.278	0	160	7	14514	0	0.048206
'WFDC8'	1	0	0	65.8184	0	160	11	14510	0	0.0757524
'FAM177A1'	1	0	0	96.3977	0	160	7	14514	0	0.048206
'IL33'	1	0	0	33.3683	0	160	15	14506	0	0.103299
'VEGFA'	1	0	0	56.4218	0	160	9	14512	0	0.0619792
'CFHR3'	1	0	0	83.9303	0	160	5	14516	0	0.0344329
'CACNA1F'	1	0	0	98.4067	0	160	7	14514	0	0.048206
'C12orf4'	1	0	0	96.3977	0	160	7	14514	0	0.048206
'GNE'	1	0	0	100.278	0	160	7	14514	0	0.048206
'PCDHA7'	1	0	0	45.0105	0	160	11	14510	0	0.0757524
'TPRKB'	1	0	0	85.8067	0	160	8	14513	0	0.0550926
'OR4C3'	1	0	0	57.5995	0	160	10	14511	0	0.0688658
'AVL9'	1	0	0	57.5995	0	160	10	14511	0	0.0688658
'LRRC34'	1	0	0	103.302	0	160	8	14513	0	0.0550926
'ALDH8A1'	1	0	0	85.8067	0	160	8	14513	0	0.0550926
'STX18'	1	0	0	85.8067	0	160	8	14513	0	0.0550926
'NOTUM'	1	0	0	100.278	0	160	7	14514	0	0.048206
'JAKMIP3'	1	0	0	32.5478	0	160	16	14505	0	0.110185
'SRPRB'	1	0	0	100.278	0	160	7	14514	0	0.048206
'EIF2AK4'	1	0	0	38.865	0	160	11	14510	0	0.0757524
'STYK1'	1	0	0	72.9929	0	160	11	14510	0	0.0757524
'C6orf118'	1	0	0	49.949	0	160	12	14509	0	0.0826389
'SPATC1L'	1	0	0	57.5995	0	160	10	14511	0	0.0688658
'KHK'	1	0	0	85.8067	0	160	8	14513	0	0.0550926
'SLU7'	1	0	0	100.278	0	160	7	14514	0	0.048206
'FAM129A'	1	0	0	100.278	0	160	7	14514	0	0.048206
'IFITM5'	1	0	0	61.0276	0	160	9	14512	0	0.0619792
'DCP1B'	1	0	0	98.4067	0	160	7	14514	0	0.048206
'LIFR'	1	0	0	49.949	0	160	12	14509	0	0.0826389
'NELL2'	1	0	0	83.9303	0	160	5	14516	0	0.0344329
'ZNF619'	1	0	0	100.278	0	160	7	14514	0	0.048206
'GLIPR1L1'	1	0	0	164.396	0	160	5	14516	0	0.0344329
'ACAD8'	1	0	0	100.278	0	160	7	14514	0	0.048206
'CYP2A13'	1	0	0	61.0276	0	160	9	14512	0	0.0619792
'MPG'	1	0	0	44.9376	0	160	12	14509	0	0.0826389
'SULT2A1'	1	0	0	56.4218	0	160	9	14512	0	0.0619792
'BEST4'	1	0	0	55.9046	0	160	9	14512	0	0.0619792
'KLRF2'	1	0	0	51.0452	0	160	9	14512	0	0.0619792
'EGFL6'	1	0	0	83.9303	0	160	5	14516	0	0.0344329
'GTSF1L'	1	0	0	85.8067	0	160	8	14513	0	0.0550926
'TREML2'	1	0	0	61.0276	0	160	9	14512	0	0.0619792
'SEC14L5'	1	0	0	85.8067	0	160	8	14513	0	0.0550926
'TBC1D8B'	1	0	0	45.8014	0	160	13	14508	0	0.0895255
'PEBP1'	1	0	0	38.865	0	160	11	14510	0	0.0757524
'CYP4A22'	1	0	0	98.4067	0	160	7	14514	0	0.048206
'CBLC'	1	0	0	55.9046	0	160	9	14512	0	0.0619792
'C2CD4D'	1	0	0	98.4067	0	160	7	14514	0	0.048206
'KBTBD6'	1	0	0	164.396	0	160	5	14516	0	0.0344329
'MRPL15'	1	0	0	100.278	0	160	7	14514	0	0.048206
'TMEM69'	1	0	0	51.0452	0	160	9	14512	0	0.0619792
'SLCO1B1'	1	0	0	100.278	0	160	7	14514	0	0.048206
'PARD3B'	1	0	0	45.4925	0	160	12	14509	0	0.0826389
'MTRF1L'	1	0	0	48.447	0	160	11	14510	0	0.0757524
'KIF21A'	1	0	0	98.4067	0	160	7	14514	0	0.048206
'ATAD3C'	1	0	0	68.2677	0	160	9	14512	0	0.0619792
'DAPK3'	1	0	0	100.278	0	160	7	14514	0	0.048206
'GPR1'	1	0	0	83.9303	0	160	5	14516	0	0.0344329
'FBXO18'	1	0	0	104.966	0	160	6	14515	0	0.0413195
'FBXL4'	1	0	0	43.148	0	160	12	14509	0	0.0826389
'PLEC'	1	0	0	59.9717	0	160	11	14510	0	0.0757524
'IL1RL1'	1	0	0	63.5213	0	160	8	14513	0	0.0550926
'CLEC10A'	1	0	0	23.8318	0	160	18	14503	0	0.123958
'ADAMTSL5'	1	0	0	63.5213	0	160	8	14513	0	0.0550926
'ADAMTSL4'	1	0	0	55.3468	0	160	11	14510	0	0.0757524
'PGPEP1L'	1	0	0	56.4347	0	160	7	14514	0	0.048206
'RBFA'	1	0	0	50.8341	0	160	11	14510	0	0.0757524
'C3orf70'	1	0	0	52.686	0	160	9	14512	0	0.0619792
'C3orf30'	1	0	0	37.188	0	160	11	14510	0	0.0757524
'CLEC12A'	1	0	0	34.6586	0	160	15	14506	0	0.103299
'RNASE4'	1	0	0	88.9485	0	160	6	14515	0	0.0413195
'ENTPD4'	1	0	0	52.686	0	160	9	14512	0	0.0619792
'DYM'	1	0	0	44.9142	0	160	9	14512	0	0.0619792
'NUBPL'	1	0	0	88.9485	0	160	6	14515	0	0.0413195
'MCUR1'	1	0	0	63.5213	0	160	8	14513	0	0.0550926
'TMEM171'	1	0	0	63.5213	0	160	8	14513	0	0.0550926
'SLC46A2'	1	0	0	37.188	0	160	11	14510	0	0.0757524
'OR2G6'	1	0	0	50.8341	0	160	11	14510	0	0.0757524
'PROM2'	1	0	0	41.0303	0	160	13	14508	0	0.0895255
'SPICE1'	1	0	0	104.966	0	160	6	14515	0	0.0413195
'PLEKHG1'	1	0	0	88.9485	0	160	6	14515	0	0.0413195
'TLR5'	1	0	0	104.966	0	160	6	14515	0	0.0413195
'TMPRSS11B'	1	0	0	104.966	0	160	6	14515	0	0.0413195
'LRRC49'	1	0	0	43.148	0	160	12	14509	0	0.0826389
'DOK3'	1	0	0	67.8253	0	160	10	14511	0	0.0688658
'LFNG'	1	0	0	59.9717	0	160	11	14510	0	0.0757524
'AHNAK'	1	0	0	40.5246	0	160	12	14509	0	0.0826389
'CDC42BPG'	1	0	0	41.0303	0	160	13	14508	0	0.0895255
'GRWD1'	1	0	0	104.966	0	160	6	14515	0	0.0413195
'NAALAD2'	1	0	0	21.7682	0	160	21	14500	0	0.144618
'FAM9C'	1	0	0	73.314	0	160	9	14512	0	0.0619792
'TTC23'	1	0	0	24.9605	0	160	15	14506	0	0.103299
'SMC5'	1	0	0	56.4347	0	160	7	14514	0	0.048206
'IPO8'	1	0	0	56.4347	0	160	7	14514	0	0.048206
'ATAT1'	1	0	0	56.4347	0	160	7	14514	0	0.048206
'PSG11'	1	0	0	56.4347	0	160	7	14514	0	0.048206
'COL6A1'	1	0	0	104.966	0	160	6	14515	0	0.0413195
'AKIP1'	1	0	0	63.5213	0	160	8	14513	0	0.0550926
'NOX4'	1	0	0	44.9142	0	160	9	14512	0	0.0619792
'ACAT1'	1	0	0	44.9142	0	160	9	14512	0	0.0619792
'OR10A3'	1	0	0	37.188	0	160	11	14510	0	0.0757524
'ARHGEF28'	1	0	0	35.8165	0	160	17	14504	0	0.117072
'PIH1D2'	1	0	0	63.5213	0	160	8	14513	0	0.0550926
'ZNF594'	1	0	0	67.8253	0	160	10	14511	0	0.0688658
'SLC28A1'	1	0	0	43.7999	0	160	12	14509	0	0.0826389
'PREPL'	1	0	0	63.5213	0	160	8	14513	0	0.0550926
'PXDN'	1	0	0	104.966	0	160	6	14515	0	0.0413195
'PGS1'	1	0	0	88.9485	0	160	6	14515	0	0.0413195
'ALPP'	1	0	0	50.8341	0	160	11	14510	0	0.0757524
'RNLS'	1	0	0	60.8518	0	160	11	14510	0	0.0757524
'FRMD4B'	1	0	0	104.966	0	160	6	14515	0	0.0413195
'CCDC42'	1	0	0	37.188	0	160	11	14510	0	0.0757524
'KRT33A'	1	0	0	40.5246	0	160	12	14509	0	0.0826389
'HRH1'	1	0	0	104.966	0	160	6	14515	0	0.0413195
'YBX3'	1	0	0	104.966	0	160	6	14515	0	0.0413195
'GPC5'	1	0	0	63.5213	0	160	8	14513	0	0.0550926
'RSPO3'	1	0	0	104.966	0	160	6	14515	0	0.0413195
'KLC4'	1	0	0	50.8341	0	160	11	14510	0	0.0757524
'SPAG1'	1	0	0	37.188	0	160	11	14510	0	0.0757524
'KLK1'	1	0	0	48.3264	0	160	13	14508	0	0.0895255
'PTCHD3'	1	0	0	40.5246	0	160	12	14509	0	0.0826389
'PLCXD1'	1	0	0	104.966	0	160	6	14515	0	0.0413195
'PPFIBP1'	1	0	0	24.2226	0	160	14	14507	0	0.0964121
'ZNF69'	1	0	0	26.3421	0	160	13	14508	0	0.0895255
'SPDL1'	1	0	0	24.2226	0	160	14	14507	0	0.0964121
'SLIT3'	1	0	0	35.6357	0	160	10	14511	0	0.0688658
'MCM9'	1	0	0	26.3421	0	160	13	14508	0	0.0895255
'C12orf56'	1	0	0	27.6056	0	160	16	14505	0	0.110185
'PMM2'	1	0	0	26.3421	0	160	13	14508	0	0.0895255
'CPED1'	1	0	0	20.9666	0	160	20	14501	0	0.137732
'GPR151'	1	0	0	15.7781	0	160	27	14494	0	0.185938
'HJURP'	1	0	0	35.6357	0	160	10	14511	0	0.0688658
'POLM'	1	0	0	26.4858	0	160	17	14504	0	0.117072
'FAM205A'	1	0	0	27.2559	0	160	12	14509	0	0.0826389
'BARD1'	1	0	0	24.7933	0	160	16	14505	0	0.110185
'TINAG'	1	0	0	25.9531	0	160	16	14505	0	0.110185
'GUCY2C'	1	0	0	17.644	0	160	30	14491	0	0.206597
'LRIT1'	1	0	0	20.6064	0	160	22	14499	0	0.151505
'MCOLN2'	1	0	0	25.283	0	160	17	14504	0	0.117072
'EXOSC9'	1	0	0	24.7933	0	160	16	14505	0	0.110185
'ADAM7'	1	0	0	27.6056	0	160	16	14505	0	0.110185
'KLB'	1	0	0	26.3421	0	160	13	14508	0	0.0895255
'TTC14'	1	0	0	27.2559	0	160	12	14509	0	0.0826389
'NUP210'	1	0	0	26.3421	0	160	13	14508	0	0.0895255
'WDR66'	1	0	0	17.2599	0	160	22	14499	0	0.151505
'OVGP1'	1	0	0	24.2226	0	160	14	14507	0	0.0964121
'CDHR3'	1	0	0	15.7986	0	160	23	14498	0	0.158391
'ZNF554'	1	0	0	27.2559	0	160	12	14509	0	0.0826389
'IMPG2'	1	0	0	25.0745	0	160	13	14508	0	0.0895255
'UGGT1'	1	0	0	27.54	0	160	13	14508	0	0.0895255
'ITGA1'	1	0	0	27.2559	0	160	12	14509	0	0.0826389
'CPNE7'	1	0	0	25.9982	0	160	12	14509	0	0.0826389
'TAPBP'	1	0	0	26.3421	0	160	13	14508	0	0.0895255
'NLRP6'	1	0	0	23.1511	0	160	14	14507	0	0.0964121
'CLCNKB'	1	0	0	16.8523	0	160	26	14495	0	0.179051
'ABCB8'	1	0	0	27.6056	0	160	16	14505	0	0.110185
'ABCA5'	1	0	0	18.502	0	160	19	14502	0	0.130845
'ZNF200'	1	0	0	25.0745	0	160	13	14508	0	0.0895255
'A2M'	1	0	0	24.2226	0	160	14	14507	0	0.0964121
'SPTA1'	1	0	0	25.9982	0	160	12	14509	0	0.0826389
'ZNF154'	1	0	0	26.3421	0	160	13	14508	0	0.0895255
'TIGD7'	1	0	0	16.5769	0	160	25	14496	0	0.172164
'GTDC1'	1	0	0	27.6056	0	160	16	14505	0	0.110185
'DYSF'	1	0	0	9.60305	0	160	31	14490	0	0.213484
'NGDN'	1	0	0	11.995	0	160	23	14498	0	0.158391
'HEPHL1'	1	0	0	9.37793	0	160	36	14485	0	0.247917
'ATP7B'	1	0	0	9.0519	0	160	40	14481	0	0.275463
'AGMO'	1	0	0	9.73249	0	160	36	14485	0	0.247917
'PNLIPRP1'	1	0	0	7.7798	0	160	45	14476	0	0.309896
'DNAH9'	1	0	0	8.60421	0	160	40	14481	0	0.275463
'HAVCR1'	1	0	0	9.55407	0	160	33	14488	0	0.227257
'RDH12'	1	0	0	20.0932	0	160	14	14507	0	0.0964121
'PLEKHG4B'	1	0	0	11.3843	0	160	29	14492	0	0.199711
'TBC1D5'	1	0	0	15.4457	0	160	22	14499	0	0.151505
'IFT81'	1	0	0	15.0335	0	160	23	14498	0	0.158391
'FAT2'	1	0	0	16.0622	0	160	23	14498	0	0.158391
'MCMDC2'	1	0	0	15.7246	0	160	24	14497	0	0.165278
'CRYBA4'	1	0	0	17.1005	0	160	20	14501	0	0.137732
'PLA2G4B'	1	0	0	11.811	0	160	31	14490	0	0.213484
'URB1'	1	0	0	13.9685	0	160	27	14494	0	0.185938
'FEZ2'	1	0	0	18.8149	0	160	15	14506	0	0.103299
'MLIP'	1	0	0	14.852	0	160	21	14500	0	0.144618
'COL6A2'	1	0	0	18.4864	0	160	17	14504	0	0.117072
'VARS2'	1	0	0	11.7216	0	160	33	14488	0	0.227257
'VILL'	1	0	0	12.4147	0	160	35	14486	0	0.24103
'MPDZ'	1	0	0	12.6298	0	160	31	14490	0	0.213484
'TRPM8'	1	0	0	18.2333	0	160	19	14502	0	0.130845
'PIGZ'	1	0	0	15.2826	0	160	24	14497	0	0.165278
'DDX52'	1	0	0	11.811	0	160	31	14490	0	0.213484
'FMO3'	1	0	0	13.1468	0	160	29	14492	0	0.199711
'CGN'	1	0	0	8.77542	0	160	35	14486	0	0.24103
'TLR1'	1	0	0	10.1559	0	160	32	14489	0	0.22037
'LPA'	1	0	0	8.35199	0	160	42	14479	0	0.289236
'ACACB'	1	0	0	9.30312	0	160	36	14485	0	0.247917
'GRB7'	1	0	0	50.9241	0	160	7	14514	0	0.048206
'BBS5'	1	0	0	28.0393	0	160	13	14508	0	0.0895255
'GAMT'	1	0	0	50.9241	0	160	7	14514	0	0.048206
'GAL3ST4'	1	0	0	33.1106	0	160	16	14505	0	0.110185
'MCM4'	1	0	0	50.6144	0	160	7	14514	0	0.048206
'HECTD1'	1	0	0	50.9241	0	160	7	14514	0	0.048206
'NIF3L1'	1	0	0	29.3494	0	160	16	14505	0	0.110185
'TYR'	1	0	0	19.271	0	160	25	14496	0	0.172164
'SUSD1'	1	0	0	33.1145	0	160	13	14508	0	0.0895255
'GLP2R'	1	0	0	41.7192	0	160	10	14511	0	0.0688658
'SIRT4'	1	0	0	50.9241	0	160	7	14514	0	0.048206
'MIEF2'	1	0	0	62.147	0	160	7	14514	0	0.048206
'GLRA1'	1	0	0	50.9241	0	160	7	14514	0	0.048206
'DMD'	1	0	0	50.9241	0	160	7	14514	0	0.048206
'BCDIN3D'	1	0	0	50.6144	0	160	7	14514	0	0.048206
'TUBGCP5'	1	0	0	50.9241	0	160	7	14514	0	0.048206
'SH2D3A'	1	0	0	32.8834	0	160	16	14505	0	0.110185
'HFE2'	1	0	0	50.9241	0	160	7	14514	0	0.048206
'VWA5B2'	1	0	0	47.0939	0	160	8	14513	0	0.0550926
'TESPA1'	1	0	0	57.0588	0	160	8	14513	0	0.0550926
'LARS'	1	0	0	41.7192	0	160	10	14511	0	0.0688658
'DHX16'	1	0	0	28.8661	0	160	15	14506	0	0.103299
'KLHL17'	1	0	0	50.9241	0	160	7	14514	0	0.048206
'MMRN2'	1	0	0	33.1145	0	160	13	14508	0	0.0895255
'ASS1'	1	0	0	41.7192	0	160	10	14511	0	0.0688658
'B3GNT9'	1	0	0	57.0588	0	160	8	14513	0	0.0550926
'FAM184B'	1	0	0	28.0973	0	160	17	14504	0	0.117072
'MAP4K3'	1	0	0	57.0588	0	160	8	14513	0	0.0550926
'POLG'	1	0	0	41.7192	0	160	10	14511	0	0.0688658
'OR4X1'	1	0	0	41.7192	0	160	10	14511	0	0.0688658
'NUDT1'	1	0	0	57.0588	0	160	8	14513	0	0.0550926
'XRRA1'	1	0	0	36.3536	0	160	11	14510	0	0.0757524
'AKAP13'	1	0	0	55.5596	0	160	7	14514	0	0.048206
'PCDHB11'	1	0	0	26.9633	0	160	18	14503	0	0.123958
'SIDT1'	1	0	0	41.7192	0	160	10	14511	0	0.0688658
'SIDT2'	1	0	0	62.147	0	160	7	14514	0	0.048206
'EPN3'	1	0	0	26.7894	0	160	17	14504	0	0.117072
'MAN1B1'	1	0	0	41.7192	0	160	10	14511	0	0.0688658
'FAHD1'	1	0	0	30.5479	0	160	15	14506	0	0.103299
'ANKLE1'	1	0	0	28.8661	0	160	15	14506	0	0.103299
'EPRS'	1	0	0	50.9241	0	160	7	14514	0	0.048206
'RAB34'	1	0	0	41.7192	0	160	10	14511	0	0.0688658
'PLEKHH1'	1	0	0	33.1145	0	160	13	14508	0	0.0895255
'GFM2'	1	0	0	39.8951	0	160	12	14509	0	0.0826389
'MYF6'	1	0	0	62.147	0	160	7	14514	0	0.048206
'MEGF10'	1	0	0	34.9073	0	160	12	14509	0	0.0826389
'TMC2'	1	0	0	25.0637	0	160	17	14504	0	0.117072
'SHCBP1L'	1	0	0	38.1718	0	160	13	14508	0	0.0895255
'ATP9B'	1	0	0	25.3892	0	160	13	14508	0	0.0895255
'CYB5D1'	1	0	0	41.7192	0	160	10	14511	0	0.0688658
'PPP1R32'	1	0	0	25.4183	0	160	20	14501	0	0.137732
'AKR1D1'	1	0	0	41.7192	0	160	10	14511	0	0.0688658
'TMPRSS2'	1	0	0	50.9241	0	160	7	14514	0	0.048206
'EXOSC2'	1	0	0	34.7147	0	160	12	14509	0	0.0826389
'ILK'	1	0	0	50.9241	0	160	7	14514	0	0.048206
'UNC13B'	1	0	0	34.7147	0	160	12	14509	0	0.0826389
'CHRNE'	1	0	0	41.7192	0	160	10	14511	0	0.0688658
'C17orf64'	1	0	0	41.7192	0	160	10	14511	0	0.0688658
'PRRC1'	1	0	0	50.9241	0	160	7	14514	0	0.048206
'CEACAM5'	1	0	0	47.0939	0	160	8	14513	0	0.0550926
'ESPN'	1	0	0	50.9241	0	160	7	14514	0	0.048206
'ARHGAP15'	1	0	0	28.9388	0	160	16	14505	0	0.110185
'LYPD6'	1	0	0	29.3494	0	160	16	14505	0	0.110185
'HLCS'	1	0	0	62.147	0	160	7	14514	0	0.048206
'PTK6'	1	0	0	27.2994	0	160	19	14502	0	0.130845
'SLC17A3'	1	0	0	25.463	0	160	18	14503	0	0.123958
'PDCD11'	1	0	0	34.9073	0	160	12	14509	0	0.0826389
'RABEPK'	1	0	0	28.8661	0	160	15	14506	0	0.103299
'MFSD7'	1	0	0	41.7192	0	160	10	14511	0	0.0688658
'AIM2'	1	0	0	41.7192	0	160	10	14511	0	0.0688658
'SLC4A7'	1	0	0	41.7192	0	160	10	14511	0	0.0688658
'LIPI'	1	0	0	50.9241	0	160	7	14514	0	0.048206
'PADI1'	1	0	0	27.7857	0	160	16	14505	0	0.110185
'PCDHGA11'	1	0	0	33.3869	0	160	14	14507	0	0.0964121
'STK36'	1	0	0	14.7555	0	160	34	14487	0	0.234144
'CPA4'	1	0	0	27.7857	0	160	16	14505	0	0.110185
'CCDC107'	1	0	0	46.3875	0	160	11	14510	0	0.0757524
'CCDC138'	1	0	0	27.7857	0	160	16	14505	0	0.110185
'HMGCL'	1	0	0	41.7192	0	160	10	14511	0	0.0688658
'LAMB3'	1	0	0	34.9073	0	160	12	14509	0	0.0826389
'MX1'	1	0	0	35.6498	0	160	14	14507	0	0.0964121
'NHLRC3'	1	0	0	39.8951	0	160	12	14509	0	0.0826389
'ZNF582'	1	0	0	50.9241	0	160	7	14514	0	0.048206
'KRT38'	1	0	0	50.9241	0	160	7	14514	0	0.048206
'NQO1'	1	0	0	40.1176	0	160	13	14508	0	0.0895255
'CMTR2'	1	0	0	50.6144	0	160	7	14514	0	0.048206
'SULT1B1'	1	0	0	30.5479	0	160	15	14506	0	0.103299
'KHDRBS3'	1	0	0	62.147	0	160	7	14514	0	0.048206
'RMND1'	1	0	0	38.9754	0	160	11	14510	0	0.0757524
'GRAMD1A'	1	0	0	34.7147	0	160	12	14509	0	0.0826389
'CCDC27'	1	0	0	20.9153	0	160	22	14499	0	0.151505
'CEACAM19'	1	0	0	27.2452	0	160	15	14506	0	0.103299
'CABYR'	1	0	0	27.7857	0	160	16	14505	0	0.110185
'ROBO4'	1	0	0	34.9073	0	160	12	14509	0	0.0826389
'PKDREJ'	1	0	0	39.8951	0	160	12	14509	0	0.0826389
'SNAPC4'	1	0	0	38.9754	0	160	11	14510	0	0.0757524
'IQGAP1'	1	0	0	47.0939	0	160	8	14513	0	0.0550926
'PIGW'	1	0	0	41.7192	0	160	10	14511	0	0.0688658
'TLR10'	1	0	0	47.0939	0	160	8	14513	0	0.0550926
'TSEN2'	1	0	0	46.3875	0	160	11	14510	0	0.0757524
'NDUFB3'	1	0	0	38.1718	0	160	13	14508	0	0.0895255
'THUMPD2'	1	0	0	50.9241	0	160	7	14514	0	0.048206
'KEAP1'	1	0	0	68.2598	0	160	6	14515	0	0.0413195
'TGOLN2'	1	0	0	26.3399	0	160	12	14509	0	0.0826389
'KIRREL2'	1	0	0	19.3011	0	160	22	14499	0	0.151505
'DDX51'	1	0	0	41.7192	0	160	10	14511	0	0.0688658
'CD200R1'	1	0	0	50.9241	0	160	7	14514	0	0.048206
'SP110'	1	0	0	39.8951	0	160	12	14509	0	0.0826389
'MAP9'	1	0	0	32.5252	0	160	16	14505	0	0.110185
'KIF13A'	1	0	0	47.0939	0	160	8	14513	0	0.0550926
'PCDHGA1'	1	0	0	32.4519	0	160	12	14509	0	0.0826389
'ARAP1'	1	0	0	47.0939	0	160	8	14513	0	0.0550926
'SHF'	1	0	0	21.5891	0	160	16	14505	0	0.110185
'CCDC144A'	1	0	0	22.9548	0	160	14	14507	0	0.0964121
'APOB'	1	0	0	18.8301	0	160	21	14500	0	0.144618
'ADAM15'	1	0	0	22.1743	0	160	15	14506	0	0.103299
'ERMP1'	1	0	0	29.4802	0	160	10	14511	0	0.0688658
'SKIV2L'	1	0	0	23.6574	0	160	13	14508	0	0.0895255
'TACR3'	1	0	0	18.3939	0	160	19	14502	0	0.130845
'FAM186B'	1	0	0	20.0691	0	160	17	14504	0	0.117072
'SPOCD1'	1	0	0	22.9548	0	160	14	14507	0	0.0964121
'IL9R'	1	0	0	23.7333	0	160	13	14508	0	0.0895255
'KIAA0586'	1	0	0	20.7818	0	160	20	14501	0	0.137732
'CPXM2'	1	0	0	18.0139	0	160	17	14504	0	0.117072
'FAM160A1'	1	0	0	14.6408	0	160	22	14499	0	0.151505
'LCMT2'	1	0	0	29.4802	0	160	10	14511	0	0.0688658
'CACNA2D4'	1	0	0	14.2878	0	160	29	14492	0	0.199711
'DPCR1'	1	0	0	20.0691	0	160	17	14504	0	0.117072
'ERCC2'	1	0	0	18.3939	0	160	19	14502	0	0.130845
'ERCC6'	1	0	0	18.3939	0	160	19	14502	0	0.130845
'WDR41'	1	0	0	16.2486	0	160	24	14497	0	0.165278
'ZNF844'	1	0	0	17.5781	0	160	18	14503	0	0.123958
'COG6'	1	0	0	21.2629	0	160	15	14506	0	0.103299
'LRRCC1'	1	0	0	18.6661	0	160	21	14500	0	0.144618
'VWA3A'	1	0	0	21.5496	0	160	19	14502	0	0.130845
'DSC3'	1	0	0	17.1194	0	160	22	14499	0	0.151505
'CAPN9'	1	0	0	23.7333	0	160	13	14508	0	0.0895255
'CCDC170'	1	0	0	20.7818	0	160	20	14501	0	0.137732
'GCNT3'	1	0	0	17.9476	0	160	20	14501	0	0.137732
'IARS'	1	0	0	19.8437	0	160	16	14505	0	0.110185
'WDFY4'	1	0	0	20.9798	0	160	18	14503	0	0.123958
'GPATCH1'	1	0	0	22.1743	0	160	15	14506	0	0.103299
'PYGL'	1	0	0	23.7333	0	160	13	14508	0	0.0895255
'THBS4'	1	0	0	20.6989	0	160	16	14505	0	0.110185
'LPIN3'	1	0	0	16.2021	0	160	23	14498	0	0.158391
'TDO2'	1	0	0	21.2629	0	160	15	14506	0	0.103299
'PIGQ'	1	0	0	24.2996	0	160	15	14506	0	0.103299
'RBPJL'	1	0	0	21.5891	0	160	16	14505	0	0.110185
'AADACL2'	1	0	0	31.3038	0	160	10	14511	0	0.0688658
'SPATA17'	1	0	0	15.3349	0	160	27	14494	0	0.185938
'ZNF132'	1	0	0	19.8437	0	160	16	14505	0	0.110185
'COL4A4'	1	0	0	18.3112	0	160	22	14499	0	0.151505
'ABCC6'	1	0	0	11.8687	0	160	31	14490	0	0.213484
'PIK3IP1'	1	0	0	31.3038	0	160	10	14511	0	0.0688658
'MYH4'	1	0	0	6.3851	0	160	55	14466	0	0.378762
'TARSL2'	1	0	0	27.4251	0	160	14	14507	0	0.0964121
'KRTAP16-1'	1	0	0	59.5182	0	160	7	14514	0	0.048206
'ZNF45'	1	0	0	50.7854	0	160	9	14512	0	0.0619792
'MMP10'	1	0	0	15.3383	0	160	20	14501	0	0.137732
'RAPGEF6'	1	0	0	59.5182	0	160	7	14514	0	0.048206
'NEK5'	1	0	0	27.2419	0	160	14	14507	0	0.0964121
'UNC45A'	1	0	0	18.1541	0	160	17	14504	0	0.117072
'VPS13D'	1	0	0	33.4745	0	160	12	14509	0	0.0826389
'BPI'	1	0	0	28.4445	0	160	16	14505	0	0.110185
'BSN'	1	0	0	82.2729	0	160	5	14516	0	0.0344329
'CRISPLD2'	1	0	0	59.5182	0	160	7	14514	0	0.048206
'CES1'	1	0	0	15.7804	0	160	19	14502	0	0.130845
'DHX8'	1	0	0	49.8054	0	160	8	14513	0	0.0550926
'APOBEC3G'	1	0	0	25.8544	0	160	14	14507	0	0.0964121
'SUCO'	1	0	0	50.7854	0	160	9	14512	0	0.0619792
'KCNU1'	1	0	0	13.9785	0	160	28	14493	0	0.192824
'TGM1'	1	0	0	14.1792	0	160	25	14496	0	0.172164
'FAM198B'	1	0	0	12.0425	0	160	27	14494	0	0.185938
'TGM6'	1	0	0	15.7273	0	160	25	14496	0	0.172164
'CA9'	1	0	0	22.1043	0	160	13	14508	0	0.0895255
'SUN5'	1	0	0	59.5182	0	160	7	14514	0	0.048206
'SUOX'	1	0	0	33.8089	0	160	12	14509	0	0.0826389
'CD5'	1	0	0	25.5853	0	160	13	14508	0	0.0895255
'FREM1'	1	0	0	12.3877	0	160	32	14489	0	0.22037
'RARS'	1	0	0	26.6215	0	160	16	14505	0	0.110185
'PLIN5'	1	0	0	46.7193	0	160	13	14508	0	0.0895255
'PRUNE2'	1	0	0	19.4906	0	160	24	14497	0	0.165278
'PODNL1'	1	0	0	19.9862	0	160	18	14503	0	0.123958
'C1orf109'	1	0	0	17.3911	0	160	19	14502	0	0.130845
'CPPED1'	1	0	0	26.5404	0	160	15	14506	0	0.103299
'GSAP'	1	0	0	23.1098	0	160	13	14508	0	0.0895255
'SLC22A1'	1	0	0	14.2512	0	160	23	14498	0	0.158391
'STRIP2'	1	0	0	22.3381	0	160	17	14504	0	0.117072
'TECPR1'	1	0	0	59.5182	0	160	7	14514	0	0.048206
'SLC35F2'	1	0	0	29.083	0	160	15	14506	0	0.103299
'SDCCAG3'	1	0	0	24.6064	0	160	17	14504	0	0.117072
'C12orf40'	1	0	0	43.0531	0	160	10	14511	0	0.0688658
'TIMELESS'	1	0	0	11.0361	0	160	31	14490	0	0.213484
'LONRF2'	1	0	0	82.2729	0	160	5	14516	0	0.0344329
'DNASE1'	1	0	0	27.9714	0	160	15	14506	0	0.103299
'TSGA10IP'	1	0	0	17.8969	0	160	21	14500	0	0.144618
'RPS6KC1'	1	0	0	39.7851	0	160	9	14512	0	0.0619792
'GBP1'	1	0	0	15.8722	0	160	19	14502	0	0.130845
'GBP5'	1	0	0	34.5722	0	160	10	14511	0	0.0688658
'EML4'	1	0	0	59.5182	0	160	7	14514	0	0.048206
'C6'	1	0	0	22.8992	0	160	18	14503	0	0.123958
'DCHS2'	1	0	0	19.6189	0	160	17	14504	0	0.117072
'NIPA2'	1	0	0	74.5225	0	160	7	14514	0	0.048206
'F5'	1	0	0	33.2064	0	160	12	14509	0	0.0826389
'SIRT3'	1	0	0	11.8911	0	160	26	14495	0	0.179051
'DSCAML1'	1	0	0	40.2192	0	160	14	14507	0	0.0964121
'CSMD3'	1	0	0	34.1502	0	160	13	14508	0	0.0895255
'TTLL1'	1	0	0	50.7854	0	160	9	14512	0	0.0619792
'NSMAF'	1	0	0	23.0436	0	160	15	14506	0	0.103299
'COL28A1'	1	0	0	22.6478	0	160	18	14503	0	0.123958
'TUBGCP6'	1	0	0	13.4949	0	160	25	14496	0	0.172164
'MRPL9'	1	0	0	59.5182	0	160	7	14514	0	0.048206
'PRIMPOL'	1	0	0	22.2036	0	160	22	14499	0	0.151505
'ULK4'	1	0	0	12.1448	0	160	25	14496	0	0.172164
'POF1B'	1	0	0	59.5182	0	160	7	14514	0	0.048206
'SLC34A3'	1	0	0	16.6002	0	160	17	14504	0	0.117072
'SLC34A1'	1	0	0	26.4421	0	160	18	14503	0	0.123958
'GCAT'	1	0	0	18.372	0	160	17	14504	0	0.117072
'EPHA10'	1	0	0	10.9866	0	160	38	14483	0	0.26169
'ARSJ'	1	0	0	49.8054	0	160	8	14513	0	0.0550926
'DHX35'	1	0	0	26.0659	0	160	14	14507	0	0.0964121
'N4BP2'	1	0	0	59.5182	0	160	7	14514	0	0.048206
'TG'	1	0	0	8.1269	0	160	38	14483	0	0.26169
'CETN1'	1	0	0	24.7452	0	160	11	14510	0	0.0757524
'YIPF2'	1	0	0	14.9497	0	160	21	14500	0	0.144618
'QRICH2'	1	0	0	12.4407	0	160	32	14489	0	0.22037
'GPR160'	1	0	0	22.1043	0	160	13	14508	0	0.0895255
'MEFV'	1	0	0	24.6319	0	160	13	14508	0	0.0895255
'CYP1A2'	1	0	0	25.8544	0	160	14	14507	0	0.0964121
'NMNAT1'	1	0	0	49.8054	0	160	8	14513	0	0.0550926
'COL16A1'	1	0	0	13.4949	0	160	25	14496	0	0.172164
'CHP2'	1	0	0	59.5182	0	160	7	14514	0	0.048206
'ILDR1'	1	0	0	22.8992	0	160	18	14503	0	0.123958
'VTN'	1	0	0	74.5225	0	160	7	14514	0	0.048206
'IQCB1'	1	0	0	13.5489	0	160	24	14497	0	0.165278
'RNF32'	1	0	0	16.2405	0	160	22	14499	0	0.151505
'MROH6'	1	0	0	28.9434	0	160	14	14507	0	0.0964121
'STAB1'	1	0	0	7.61348	0	160	49	14472	0	0.337442
'NAALADL2'	1	0	0	16.5048	0	160	24	14497	0	0.165278
'RDH5'	1	0	0	59.5182	0	160	7	14514	0	0.048206
'SGK1'	1	0	0	82.2729	0	160	5	14516	0	0.0344329
'ASIC3'	1	0	0	14.9497	0	160	21	14500	0	0.144618
'DNAJC16'	1	0	0	44.3268	0	160	12	14509	0	0.0826389
'ACADVL'	1	0	0	37.1925	0	160	10	14511	0	0.0688658
'DHTKD1'	1	0	0	22.4197	0	160	17	14504	0	0.117072
'HIBCH'	1	0	0	59.7371	0	160	8	14513	0	0.0550926
'PDE5A'	1	0	0	34.5722	0	160	10	14511	0	0.0688658
'MCTP2'	1	0	0	15.0368	0	160	32	14489	0	0.22037
'PTCD2'	1	0	0	23.8895	0	160	12	14509	0	0.0826389
'RGS11'	1	0	0	14.722	0	160	24	14497	0	0.165278
'MTMR11'	1	0	0	27.4251	0	160	14	14507	0	0.0964121
'NINL'	1	0	0	12.5086	0	160	28	14493	0	0.192824
'SLC7A8'	1	0	0	59.5182	0	160	7	14514	0	0.048206
'SAMD9'	1	0	0	6.95704	0	160	47	14474	0	0.323669
'WRN'	1	0	0	9.23356	0	160	45	14476	0	0.309896
'LIMS2'	1	0	0	25.8544	0	160	14	14507	0	0.0964121
'PLOD1'	1	0	0	49.8054	0	160	8	14513	0	0.0550926
'FRY'	1	0	0	49.8054	0	160	8	14513	0	0.0550926
'COL17A1'	1	0	0	13.5227	0	160	25	14496	0	0.172164
'FUK'	1	0	0	12.084	0	160	32	14489	0	0.22037
'SLC14A1'	1	0	0	49.8054	0	160	8	14513	0	0.0550926
'AGXT2'	1	0	0	28.4178	0	160	16	14505	0	0.110185
'TMBIM4'	1	0	0	26.0089	0	160	17	14504	0	0.117072
'TTC39C'	1	0	0	59.7371	0	160	8	14513	0	0.0550926
'SMARCAL1'	1	0	0	25.6991	0	160	16	14505	0	0.110185
'OSGIN1'	1	0	0	59.5182	0	160	7	14514	0	0.048206
'IL16'	1	0	0	22.6478	0	160	18	14503	0	0.123958
'FSHR'	1	0	0	59.5182	0	160	7	14514	0	0.048206
'ZFAND4'	1	0	0	27.2419	0	160	14	14507	0	0.0964121
'CACNA1H'	1	0	0	33.4745	0	160	12	14509	0	0.0826389
'XPA'	1	0	0	59.5182	0	160	7	14514	0	0.048206
'PCDHB4'	1	0	0	82.2729	0	160	5	14516	0	0.0344329
'PCDHB3'	1	0	0	28.8236	0	160	14	14507	0	0.0964121
'TP53TG5'	1	0	0	43.3952	0	160	10	14511	0	0.0688658
'IL5RA'	1	0	0	34.254	0	160	16	14505	0	0.110185
'FAM114A1'	1	0	0	33.4745	0	160	12	14509	0	0.0826389
'AP1M2'	1	0	0	39.7851	0	160	9	14512	0	0.0619792
'CEP112'	1	0	0	20.844	0	160	22	14499	0	0.151505
'P4HA1'	1	0	0	59.5182	0	160	7	14514	0	0.048206
'MTFR2'	1	0	0	22.1043	0	160	13	14508	0	0.0895255
'NUTM1'	1	0	0	59.5182	0	160	7	14514	0	0.048206
'ARPC4-TTLL3'	1	0	0	31.9835	0	160	12	14509	0	0.0826389
'CISD3'	1	0	0	49.8054	0	160	8	14513	0	0.0550926
'LONP2'	1	0	0	8.8909	0	160	36	14485	0	0.247917
'TKTL2'	1	0	0	22.4197	0	160	17	14504	0	0.117072
'APBB2'	1	0	0	34.2385	0	160	9	14512	0	0.0619792
'KANSL1L'	1	0	0	27.2419	0	160	14	14507	0	0.0964121
'FCN1'	1	0	0	59.5182	0	160	7	14514	0	0.048206
'TRAPPC11'	1	0	0	22.7177	0	160	12	14509	0	0.0826389
'PCDHA11'	1	0	0	50.7854	0	160	9	14512	0	0.0619792
'RASA2'	1	0	0	59.7371	0	160	8	14513	0	0.0550926
'HDHD2'	1	0	0	59.5182	0	160	7	14514	0	0.048206
'RFX8'	1	0	0	26.0089	0	160	17	14504	0	0.117072
'MYNN'	1	0	0	82.2729	0	160	5	14516	0	0.0344329
'LRRC40'	1	0	0	27.9714	0	160	15	14506	0	0.103299
'DNTT'	1	0	0	22.4197	0	160	17	14504	0	0.117072
'LRRC15'	1	0	0	36.9867	0	160	10	14511	0	0.0688658
'SLC9A2'	1	0	0	33.8089	0	160	12	14509	0	0.0826389
'OLFM1'	1	0	0	49.8054	0	160	8	14513	0	0.0550926
'USH1C'	1	0	0	27.9714	0	160	15	14506	0	0.103299
'LRRC8C'	1	0	0	74.5225	0	160	7	14514	0	0.048206
'SEC23B'	1	0	0	22.7379	0	160	18	14503	0	0.123958
'NT5C1B'	1	0	0	50.7854	0	160	9	14512	0	0.0619792
'PPP1R36'	1	0	0	26.0089	0	160	17	14504	0	0.117072
'SEC31B'	1	0	0	9.82826	0	160	31	14490	0	0.213484
'RASSF7'	1	0	0	37.1925	0	160	10	14511	0	0.0688658
'IFI44'	1	0	0	44.3268	0	160	12	14509	0	0.0826389
'RASSF9'	1	0	0	20.9929	0	160	16	14505	0	0.110185
'BPIFB4'	1	0	0	22.4197	0	160	17	14504	0	0.117072
'PPP1R17'	1	0	0	50.7854	0	160	9	14512	0	0.0619792
'KIF19'	1	0	0	14.5113	0	160	21	14500	0	0.144618
'CLGN'	1	0	0	23.1098	0	160	13	14508	0	0.0895255
'TMX2'	1	0	0	82.2729	0	160	5	14516	0	0.0344329
'ISOC1'	1	0	0	40.8122	0	160	7	14514	0	0.048206
'NPHP3'	1	0	0	9.20266	0	160	38	14483	0	0.26169
'PDLIM5'	1	0	0	33.4745	0	160	12	14509	0	0.0826389
'SYTL3'	1	0	0	23.2253	0	160	22	14499	0	0.151505
'SKA1'	1	0	0	59.5182	0	160	7	14514	0	0.048206
'SERPINA3'	1	0	0	22.444	0	160	23	14498	0	0.158391
'FCRL4'	1	0	0	21.4836	0	160	17	14504	0	0.117072
'PHLPP1'	1	0	0	82.2729	0	160	5	14516	0	0.0344329
'C17orf75'	1	0	0	27.8786	0	160	11	14510	0	0.0757524
'GYG1'	1	0	0	11.6722	0	160	26	14495	0	0.179051
'GTF2F1'	1	0	0	24.0744	0	160	12	14509	0	0.0826389
'TNKS'	1	0	0	74.5225	0	160	7	14514	0	0.048206
'SLC37A2'	1	0	0	19.9862	0	160	18	14503	0	0.123958
'TNK2'	1	0	0	37.1925	0	160	10	14511	0	0.0688658
'GON4L'	1	0	0	74.5225	0	160	7	14514	0	0.048206
'LMBR1L'	1	0	0	49.8054	0	160	8	14513	0	0.0550926
'SLC24A1'	1	0	0	12.348	0	160	24	14497	0	0.165278
'AP3M1'	1	0	0	82.2729	0	160	5	14516	0	0.0344329
'SEMA4F'	1	0	0	19.6905	0	160	20	14501	0	0.137732
'TRIT1'	1	0	0	13.3064	0	160	25	14496	0	0.172164
'SH3D21'	1	0	0	11.5756	0	160	30	14491	0	0.206597
'C6orf222'	1	0	0	14.1802	0	160	32	14489	0	0.22037
'SLC6A18'	1	0	0	23.4447	0	160	17	14504	0	0.117072
'LMAN1L'	1	0	0	22.6478	0	160	18	14503	0	0.123958
'INTU'	1	0	0	33.4745	0	160	12	14509	0	0.0826389
'MARCO'	1	0	0	17.3911	0	160	19	14502	0	0.130845
'INVS'	1	0	0	13.7619	0	160	30	14491	0	0.206597
'NME7'	1	0	0	21.4836	0	160	17	14504	0	0.117072
'DNASE1L2'	1	0	0	74.5225	0	160	7	14514	0	0.048206
'RAD54L'	1	0	0	11.9183	0	160	28	14493	0	0.192824
'ANKMY1'	1	0	0	14.0422	0	160	31	14490	0	0.213484
'PDZD2'	1	0	0	37.1925	0	160	10	14511	0	0.0688658
'A2ML1'	1	0	0	8.19292	0	160	44	14477	0	0.303009
'TAS2R4'	1	0	0	49.8054	0	160	8	14513	0	0.0550926
'LRIG3'	1	0	0	26.5404	0	160	15	14506	0	0.103299
'SHCBP1'	1	0	0	50.7854	0	160	9	14512	0	0.0619792
'XPNPEP2'	1	0	0	74.5225	0	160	7	14514	0	0.048206
'NUP107'	1	0	0	36.9867	0	160	10	14511	0	0.0688658
'ALKBH1'	1	0	0	19.0932	0	160	17	14504	0	0.117072
'MAMDC2'	1	0	0	49.8054	0	160	8	14513	0	0.0550926
'LOXHD1'	1	0	0	12.2953	0	160	27	14494	0	0.185938
'TRIM65'	1	0	0	59.5182	0	160	7	14514	0	0.048206
'CANT1'	1	0	0	39.7851	0	160	9	14512	0	0.0619792
'ATP10D'	1	0	0	13.9785	0	160	28	14493	0	0.192824
'UGT2B28'	1	0	0	49.8054	0	160	8	14513	0	0.0550926
'MTHFSD'	1	0	0	27.4251	0	160	14	14507	0	0.0964121
'TRIM42'	1	0	0	13.7447	0	160	24	14497	0	0.165278
'ANPEP'	1	0	0	18.1541	0	160	17	14504	0	0.117072
'SEC23IP'	1	0	0	37.1925	0	160	10	14511	0	0.0688658
'SGSM3'	1	0	0	27.4251	0	160	14	14507	0	0.0964121
'SGSM2'	1	0	0	37.1925	0	160	10	14511	0	0.0688658
'NUP188'	1	0	0	38.9652	0	160	13	14508	0	0.0895255
'NNMT'	1	0	0	49.8054	0	160	8	14513	0	0.0550926
'UVSSA'	1	0	0	50.7854	0	160	9	14512	0	0.0619792
'SHROOM1'	1	0	0	59.5182	0	160	7	14514	0	0.048206
'PTX4'	1	0	0	33.4745	0	160	12	14509	0	0.0826389
'SMC4'	1	0	0	26.5404	0	160	15	14506	0	0.103299
'SLC4A5'	1	0	0	24.6513	0	160	17	14504	0	0.117072
'WDR93'	1	0	0	19.2983	0	160	18	14503	0	0.123958
'KNSTRN'	1	0	0	50.7854	0	160	9	14512	0	0.0619792
'PARD3'	1	0	0	32.3539	0	160	10	14511	0	0.0688658
'SAMSN1'	1	0	0	21.6783	0	160	17	14504	0	0.117072
'WDR5B'	1	0	0	12.6367	0	160	25	14496	0	0.172164
'WDR27'	1	0	0	13.3716	0	160	27	14494	0	0.185938
'TPMT'	1	0	0	27.0498	0	160	10	14511	0	0.0688658
'RIMS1'	1	0	0	59.5182	0	160	7	14514	0	0.048206
'IFNAR2'	1	0	0	28.4445	0	160	16	14505	0	0.110185
'TPM1'	1	0	0	59.5182	0	160	7	14514	0	0.048206
'OSBPL6'	1	0	0	59.5182	0	160	7	14514	0	0.048206
'FANCM'	1	0	0	12.084	0	160	32	14489	0	0.22037
'NOB1'	1	0	0	33.2064	0	160	12	14509	0	0.0826389
'PHACTR2'	1	0	0	50.7854	0	160	9	14512	0	0.0619792
'HMCN1'	1	0	0	10.2556	0	160	36	14485	0	0.247917
'BRICD5'	1	0	0	10.6836	0	160	29	14492	0	0.199711
'STXBP4'	1	0	0	50.7854	0	160	9	14512	0	0.0619792
'ADCK2'	1	0	0	74.5225	0	160	7	14514	0	0.048206
'C2CD5'	1	0	0	19.9862	0	160	18	14503	0	0.123958
'C2CD3'	1	0	0	12.2801	0	160	29	14492	0	0.199711
'AMIGO3'	1	0	0	43.3952	0	160	10	14511	0	0.0688658
'MPHOSPH9'	1	0	0	33.8089	0	160	12	14509	0	0.0826389
'TRIML1'	1	0	0	33.4745	0	160	12	14509	0	0.0826389
'VWDE'	1	0	0	9.18163	0	160	42	14479	0	0.289236
'IQCG'	1	0	0	50.7854	0	160	9	14512	0	0.0619792
'SLC4A9'	1	0	0	27.8382	0	160	15	14506	0	0.103299
'LIPC'	1	0	0	21.7988	0	160	24	14497	0	0.165278
'NKX1-2'	1	0	0	49.8054	0	160	8	14513	0	0.0550926
'FAM221B'	1	0	0	20.6764	0	160	18	14503	0	0.123958
'NOX3'	1	0	0	26.0089	0	160	17	14504	0	0.117072
'RIPK3'	1	0	0	59.5182	0	160	7	14514	0	0.048206
'FSTL5'	1	0	0	74.5225	0	160	7	14514	0	0.048206
'ZNF623'	1	0	0	25.5046	0	160	16	14505	0	0.110185
'OGFOD3'	1	0	0	50.7854	0	160	9	14512	0	0.0619792
'UTP14C'	1	0	0	25.5046	0	160	16	14505	0	0.110185
'PER3'	1	0	0	13.1901	0	160	28	14493	0	0.192824
'ENGASE'	1	0	0	14.5113	0	160	21	14500	0	0.144618
'CAPN2'	1	0	0	28.6352	0	160	13	14508	0	0.0895255
'CCDC146'	1	0	0	16.774	0	160	18	14503	0	0.123958
'UTP20'	1	0	0	25.8544	0	160	14	14507	0	0.0964121
'LAMC2'	1	0	0	27.9714	0	160	15	14506	0	0.103299
'ATP2A1'	1	0	0	37.1925	0	160	10	14511	0	0.0688658
'CCDC178'	1	0	0	16.4132	0	160	23	14498	0	0.158391
'CCDC175'	1	0	0	12.6649	0	160	29	14492	0	0.199711
'WNT10B'	1	0	0	59.5182	0	160	7	14514	0	0.048206
'RIOK2'	1	0	0	27.8405	0	160	15	14506	0	0.103299
'FILIP1'	1	0	0	17.3663	0	160	18	14503	0	0.123958
'GUCA1B'	1	0	0	37.1925	0	160	10	14511	0	0.0688658
'SLC15A2'	1	0	0	22.4197	0	160	17	14504	0	0.117072
'STIP1'	1	0	0	59.5182	0	160	7	14514	0	0.048206
'MARCH8'	1	0	0	72.5501	0	160	6	14515	0	0.0413195
'SPIRE2'	1	0	0	27.4608	0	160	11	14510	0	0.0757524
'LZTR1'	1	0	0	12.4202	0	160	28	14493	0	0.192824
'ZNF510'	1	0	0	19.0932	0	160	17	14504	0	0.117072
'ZNF500'	1	0	0	49.2308	0	160	8	14513	0	0.0550926
'ACSM1'	1	0	0	12.0425	0	160	27	14494	0	0.185938
'ACSM4'	1	0	0	12.7795	0	160	27	14494	0	0.185938
'KRT6C'	1	0	0	50.7854	0	160	9	14512	0	0.0619792
'CA14'	1	0	0	26.6549	0	160	18	14503	0	0.123958
'KRT77'	1	0	0	28.2954	0	160	16	14505	0	0.110185
'KRT73'	1	0	0	59.5182	0	160	7	14514	0	0.048206
'RAI14'	1	0	0	82.2729	0	160	5	14516	0	0.0344329
'CTTNBP2'	1	0	0	27.8405	0	160	15	14506	0	0.103299
'ITGB3BP'	1	0	0	59.5182	0	160	7	14514	0	0.048206
'KRT82'	1	0	0	19.9214	0	160	18	14503	0	0.123958
'LRRC14B'	1	0	0	28.9434	0	160	14	14507	0	0.0964121
'RHOT2'	1	0	0	19.756	0	160	20	14501	0	0.137732
'MED27'	1	0	0	41.9991	0	160	9	14512	0	0.0619792
'MED24'	1	0	0	23.6294	0	160	16	14505	0	0.110185
'ZNF470'	1	0	0	14.6189	0	160	26	14495	0	0.179051
'NRAP'	1	0	0	11.7562	0	160	31	14490	0	0.213484
'IL12RB2'	1	0	0	25.5853	0	160	13	14508	0	0.0895255
'EXOC3L1'	1	0	0	33.6082	0	160	15	14506	0	0.103299
'PSKH2'	1	0	0	59.5182	0	160	7	14514	0	0.048206
'PLA2R1'	1	0	0	15.4191	0	160	21	14500	0	0.144618
'OSBPL1A'	1	0	0	59.7371	0	160	8	14513	0	0.0550926
'PGM2'	1	0	0	24.7663	0	160	14	14507	0	0.0964121
'ITGA3'	1	0	0	82.2729	0	160	5	14516	0	0.0344329
'MYO3B'	1	0	0	9.47007	0	160	34	14487	0	0.234144
'SPATC1'	1	0	0	21.1677	0	160	13	14508	0	0.0895255
'FEM1A'	1	0	0	59.5182	0	160	7	14514	0	0.048206
'TBATA'	1	0	0	27.9714	0	160	15	14506	0	0.103299
'NPFFR1'	1	0	0	46.7193	0	160	13	14508	0	0.0895255
'MYO7B'	1	0	0	11.5214	0	160	32	14489	0	0.22037
'MYO5B'	1	0	0	27.4251	0	160	14	14507	0	0.0964121
'CABIN1'	1	0	0	28.6352	0	160	13	14508	0	0.0895255
'CYP4A11'	1	0	0	34.029	0	160	13	14508	0	0.0895255
'DNAH5'	1	0	0	5.18035	0	160	68	14453	0	0.468287
'GPATCH3'	1	0	0	16.7737	0	160	19	14502	0	0.130845
'DDX10'	1	0	0	37.2527	0	160	10	14511	0	0.0688658
'GNPTG'	1	0	0	59.5182	0	160	7	14514	0	0.048206
'ZNF33B'	1	0	0	34.1502	0	160	13	14508	0	0.0895255
'MB21D1'	1	0	0	82.2729	0	160	5	14516	0	0.0344329
'THNSL1'	1	0	0	9.21795	0	160	33	14488	0	0.227257
'CLCA2'	1	0	0	17.9202	0	160	27	14494	0	0.185938
'TRAPPC9'	1	0	0	22.7379	0	160	18	14503	0	0.123958
'CCDC51'	1	0	0	59.5182	0	160	7	14514	0	0.048206
'TRPC7'	1	0	0	34.2385	0	160	9	14512	0	0.0619792
'CCDC38'	1	0	0	10.0948	0	160	29	14492	0	0.199711
'UGT1A1'	1	0	0	28.6352	0	160	13	14508	0	0.0895255
'NLRC5'	1	0	0	26.4421	0	160	18	14503	0	0.123958
'LMF1'	1	0	0	24.6064	0	160	17	14504	0	0.117072
'UGT1A7'	1	0	0	17.296	0	160	21	14500	0	0.144618
'PPL'	1	0	0	17.3595	0	160	24	14497	0	0.165278
'ZRANB3'	1	0	0	16.774	0	160	18	14503	0	0.123958
'CST7'	1	0	0	37.1925	0	160	10	14511	0	0.0688658
'CHRNA3'	1	0	0	22.3381	0	160	17	14504	0	0.117072
'FAM83B'	1	0	0	43.0531	0	160	10	14511	0	0.0688658
'TRPV2'	1	0	0	49.8054	0	160	8	14513	0	0.0550926
'CASP4'	1	0	0	39.7851	0	160	9	14512	0	0.0619792
'GNA14'	1	0	0	19.0932	0	160	17	14504	0	0.117072
'CHID1'	1	0	0	27.0498	0	160	10	14511	0	0.0688658
'TMEM79'	1	0	0	43.0531	0	160	10	14511	0	0.0688658
'PSME4'	1	0	0	49.8054	0	160	8	14513	0	0.0550926
'RUFY2'	1	0	0	36.9867	0	160	10	14511	0	0.0688658
'TAPBPL'	1	0	0	74.5225	0	160	7	14514	0	0.048206
'IQGAP3'	1	0	0	9.49013	0	160	31	14490	0	0.213484
'COL24A1'	1	0	0	12.487	0	160	33	14488	0	0.227257
'TDP1'	1	0	0	20.1129	0	160	19	14502	0	0.130845
'MRPL38'	1	0	0	49.8054	0	160	8	14513	0	0.0550926
'EFCAB6'	1	0	0	18.4212	0	160	24	14497	0	0.165278
'EFCAB7'	1	0	0	14.0591	0	160	25	14496	0	0.172164
'TMEM44'	1	0	0	16.7025	0	160	22	14499	0	0.151505
'TMEM54'	1	0	0	59.5182	0	160	7	14514	0	0.048206
'UGT1A10'	1	0	0	21.4836	0	160	17	14504	0	0.117072
'PTPRB'	1	0	0	50.7854	0	160	9	14512	0	0.0619792
'SLCO1A2'	1	0	0	43.3952	0	160	10	14511	0	0.0688658
'ITIH2'	1	0	0	15.2929	0	160	26	14495	0	0.179051
'ALPK1'	1	0	0	27.8382	0	160	15	14506	0	0.103299
'SLAMF8'	1	0	0	15.9796	0	160	18	14503	0	0.123958
'N4BP2L2'	1	0	0	21.4836	0	160	17	14504	0	0.117072
'ANO7'	1	0	0	14.2952	0	160	25	14496	0	0.172164
'ANO1'	1	0	0	72.5501	0	160	6	14515	0	0.0413195
'CD44'	1	0	0	59.5182	0	160	7	14514	0	0.048206
'NLRP13'	1	0	0	19.1905	0	160	20	14501	0	0.137732
'NLRP11'	1	0	0	23.8592	0	160	18	14503	0	0.123958
'ATAD3B'	1	0	0	27.8382	0	160	15	14506	0	0.103299
'GPD1'	1	0	0	43.3952	0	160	10	14511	0	0.0688658
'TOR1AIP1'	1	0	0	59.5182	0	160	7	14514	0	0.048206
'SERGEF'	1	0	0	28.9434	0	160	14	14507	0	0.0964121
'SIRPB1'	1	0	0	82.2729	0	160	5	14516	0	0.0344329
'GALNT8'	1	0	0	33.6082	0	160	15	14506	0	0.103299
'SCN4A'	1	0	0	74.5225	0	160	7	14514	0	0.048206
'DCTN1'	1	0	0	59.5182	0	160	7	14514	0	0.048206
'CLCN1'	1	0	0	19.5937	0	160	17	14504	0	0.117072
'ZNF142'	1	0	0	18.4212	0	160	24	14497	0	0.165278
'MYOM1'	1	0	0	23.8592	0	160	18	14503	0	0.123958
'AFP'	1	0	0	19.0932	0	160	17	14504	0	0.117072
'FMO2'	1	0	0	27.8405	0	160	15	14506	0	0.103299
'C11orf49'	1	0	0	26.0089	0	160	17	14504	0	0.117072
'DGKZ'	1	0	0	28.6749	0	160	14	14507	0	0.0964121
'NOTCH4'	1	0	0	10.9038	0	160	30	14491	0	0.206597
'AK9'	1	0	0	15.0669	0	160	22	14499	0	0.151505
'RAD51AP2'	1	0	0	10.1154	0	160	32	14489	0	0.22037
'DHCR7'	1	0	0	49.8054	0	160	8	14513	0	0.0550926
'RP1'	1	0	0	14.822	0	160	22	14499	0	0.151505
'BROX'	1	0	0	59.5182	0	160	7	14514	0	0.048206
'HINT2'	1	0	0	34.2385	0	160	9	14512	0	0.0619792
'SP100'	1	0	0	18.4599	0	160	18	14503	0	0.123958
'LYVE1'	1	0	0	74.5225	0	160	7	14514	0	0.048206
'GALNT14'	1	0	0	11.2229	0	160	25	14496	0	0.172164
'USP34'	1	0	0	59.5182	0	160	7	14514	0	0.048206
'KLF11'	1	0	0	49.8054	0	160	8	14513	0	0.0550926
'PCDHGA4'	1	0	0	26.329	0	160	15	14506	0	0.103299
'HCN3'	1	0	0	59.5182	0	160	7	14514	0	0.048206
'USP28'	1	0	0	59.5182	0	160	7	14514	0	0.048206
'NAT1'	1	0	0	76.4309	0	160	10	14511	0	0.0688658
'KIAA1217'	1	0	0	81.3163	0	160	8	14513	0	0.0550926
'KIAA0319L'	1	0	0	104.918	0	160	7	14514	0	0.048206
'ACOXL'	1	0	0	53.7885	0	160	13	14508	0	0.0895255
'LARS2'	1	0	0	263.655	0	160	3	14518	0	0.0206597
'ZNF43'	1	0	0	263.655	0	160	3	14518	0	0.0206597
'PIAS3'	1	0	0	263.655	0	160	3	14518	0	0.0206597
'MALT1'	1	0	0	263.655	0	160	3	14518	0	0.0206597
'LGALS3'	1	0	0	263.655	0	160	3	14518	0	0.0206597
'MCIDAS'	1	0	0	263.655	0	160	3	14518	0	0.0206597
'RACGAP1'	1	0	0	263.655	0	160	3	14518	0	0.0206597
'PDCL3'	1	0	0	263.655	0	160	3	14518	0	0.0206597
'ZNF85'	1	0	0	263.655	0	160	3	14518	0	0.0206597
'RRS1'	1	0	0	263.655	0	160	3	14518	0	0.0206597
'MAB21L3'	1	0	0	263.655	0	160	3	14518	0	0.0206597
'RBAK'	1	0	0	263.655	0	160	3	14518	0	0.0206597
'HIST1H2AM'	1	0	0	263.655	0	160	3	14518	0	0.0206597
'C15orf39'	1	0	0	64.4032	0	160	7	14514	0	0.048206
'DBH'	1	0	0	263.655	0	160	3	14518	0	0.0206597
'COLGALT1'	1	0	0	263.655	0	160	3	14518	0	0.0206597
'CYP2F1'	1	0	0	263.655	0	160	3	14518	0	0.0206597
'PMPCB'	1	0	0	263.655	0	160	3	14518	0	0.0206597
'BCL2L15'	1	0	0	263.655	0	160	3	14518	0	0.0206597
'LRP1'	1	0	0	263.655	0	160	3	14518	0	0.0206597
'UBE2L6'	1	0	0	263.655	0	160	3	14518	0	0.0206597
'RNF115'	1	0	0	263.655	0	160	3	14518	0	0.0206597
'GRAP2'	1	0	0	263.655	0	160	3	14518	0	0.0206597
'PAM16'	1	0	0	263.655	0	160	3	14518	0	0.0206597
'SEZ6L'	1	0	0	263.655	0	160	3	14518	0	0.0206597
'KCTD21'	1	0	0	263.655	0	160	3	14518	0	0.0206597
'TSPAN16'	1	0	0	263.655	0	160	3	14518	0	0.0206597
'IL26'	1	0	0	491.242	0	160	3	14518	0	0.0206597
'GK5'	1	0	0	263.655	0	160	3	14518	0	0.0206597
'PROS1'	1	0	0	263.655	0	160	3	14518	0	0.0206597
'HID1'	1	0	0	491.242	0	160	3	14518	0	0.0206597
'PLXNA3'	1	0	0	491.242	0	160	3	14518	0	0.0206597
'ATP5G1'	1	0	0	263.655	0	160	3	14518	0	0.0206597
'MYL4'	1	0	0	263.655	0	160	3	14518	0	0.0206597
'GPR17'	1	0	0	263.655	0	160	3	14518	0	0.0206597
'OR6Y1'	1	0	0	263.655	0	160	3	14518	0	0.0206597
'PRG2'	1	0	0	491.242	0	160	3	14518	0	0.0206597
'PLEKHA8'	1	0	0	263.655	0	160	3	14518	0	0.0206597
'CYP11B1'	1	0	0	263.655	0	160	3	14518	0	0.0206597
'HSPA1L'	1	0	0	263.655	0	160	3	14518	0	0.0206597
'MITF'	1	0	0	263.655	0	160	3	14518	0	0.0206597
'OR6B3'	1	0	0	263.655	0	160	3	14518	0	0.0206597
'GKAP1'	1	0	0	263.655	0	160	3	14518	0	0.0206597
'ARHGAP21'	1	0	0	263.655	0	160	3	14518	0	0.0206597
'ARHGAP29'	1	0	0	263.655	0	160	3	14518	0	0.0206597
'FDCSP'	1	0	0	263.655	0	160	3	14518	0	0.0206597
'ERBB4'	1	0	0	263.655	0	160	3	14518	0	0.0206597
'TRIM36'	1	0	0	263.655	0	160	3	14518	0	0.0206597
'ADCY2'	1	0	0	263.655	0	160	3	14518	0	0.0206597
'UBXN6'	1	0	0	263.655	0	160	3	14518	0	0.0206597
'ACTRT3'	1	0	0	263.655	0	160	3	14518	0	0.0206597
'PDP2'	1	0	0	263.655	0	160	3	14518	0	0.0206597
'PUS1'	1	0	0	263.655	0	160	3	14518	0	0.0206597
'INCA1'	1	0	0	491.242	0	160	3	14518	0	0.0206597
'NSUN3'	1	0	0	263.655	0	160	3	14518	0	0.0206597
'STYXL1'	1	0	0	263.655	0	160	3	14518	0	0.0206597
'SLC25A42'	1	0	0	263.655	0	160	3	14518	0	0.0206597
'SRD5A1'	1	0	0	263.655	0	160	3	14518	0	0.0206597
'AICDA'	1	0	0	263.655	0	160	3	14518	0	0.0206597
'THAP3'	1	0	0	491.242	0	160	3	14518	0	0.0206597
'COMMD2'	1	0	0	263.655	0	160	3	14518	0	0.0206597
'ARHGEF11'	1	0	0	263.655	0	160	3	14518	0	0.0206597
'GCNT4'	1	0	0	263.655	0	160	3	14518	0	0.0206597
'ZNF527'	1	0	0	263.655	0	160	3	14518	0	0.0206597
'ZWINT'	1	0	0	263.655	0	160	3	14518	0	0.0206597
'PACS2'	1	0	0	491.242	0	160	3	14518	0	0.0206597
'DCP2'	1	0	0	491.242	0	160	3	14518	0	0.0206597
'AAMDC'	1	0	0	263.655	0	160	3	14518	0	0.0206597
'DTX4'	1	0	0	263.655	0	160	3	14518	0	0.0206597
'YAF2'	1	0	0	263.655	0	160	3	14518	0	0.0206597
'TEKT1'	1	0	0	263.655	0	160	3	14518	0	0.0206597
'DDX1'	1	0	0	263.655	0	160	3	14518	0	0.0206597
'TBC1D14'	1	0	0	263.655	0	160	3	14518	0	0.0206597
'TRA2A'	1	0	0	263.655	0	160	3	14518	0	0.0206597
'ICOS'	1	0	0	263.655	0	160	3	14518	0	0.0206597
'ZNF384'	1	0	0	263.655	0	160	3	14518	0	0.0206597
'NRBP2'	1	0	0	263.655	0	160	3	14518	0	0.0206597
'TMEM132E'	1	0	0	263.655	0	160	3	14518	0	0.0206597
'PSTPIP2'	1	0	0	263.655	0	160	3	14518	0	0.0206597
'CSN2'	1	0	0	263.655	0	160	3	14518	0	0.0206597
'CHMP4A'	1	0	0	263.655	0	160	3	14518	0	0.0206597
'KLHDC9'	1	0	0	263.655	0	160	3	14518	0	0.0206597
'PROSER2'	1	0	0	263.655	0	160	3	14518	0	0.0206597
'PSMC3'	1	0	0	263.655	0	160	3	14518	0	0.0206597
'ATXN7'	1	0	0	263.655	0	160	3	14518	0	0.0206597
'PTPRC'	1	0	0	263.655	0	160	3	14518	0	0.0206597
'TMEM17'	1	0	0	263.655	0	160	3	14518	0	0.0206597
'GEMIN7'	1	0	0	263.655	0	160	3	14518	0	0.0206597
'RSPO4'	1	0	0	263.655	0	160	3	14518	0	0.0206597
'RAD51AP1'	1	0	0	263.655	0	160	3	14518	0	0.0206597
'GPX4'	1	0	0	491.242	0	160	3	14518	0	0.0206597
'CTNNA2'	1	0	0	263.655	0	160	3	14518	0	0.0206597
'DMRT2'	1	0	0	263.655	0	160	3	14518	0	0.0206597
'CADPS2'	1	0	0	263.655	0	160	3	14518	0	0.0206597
'ZFP36L2'	1	0	0	491.242	0	160	3	14518	0	0.0206597
'PLCXD3'	1	0	0	263.655	0	160	3	14518	0	0.0206597
'VPS51'	1	0	0	151.541	0	160	7	14514	0	0.048206
'CLNK'	1	0	0	151.541	0	160	7	14514	0	0.048206
'NOP14'	1	0	0	192.996	0	160	4	14517	0	0.0275463
'FBXO30'	1	0	0	192.996	0	160	4	14517	0	0.0275463
'OR1A1'	1	0	0	192.996	0	160	4	14517	0	0.0275463
'FGF22'	1	0	0	192.996	0	160	4	14517	0	0.0275463
'CA3'	1	0	0	192.996	0	160	4	14517	0	0.0275463
'TDG'	1	0	0	192.996	0	160	4	14517	0	0.0275463
'C3orf18'	1	0	0	192.996	0	160	4	14517	0	0.0275463
'MTG2'	1	0	0	192.996	0	160	4	14517	0	0.0275463
'SLC35A4'	1	0	0	192.996	0	160	4	14517	0	0.0275463
'ACTL7B'	1	0	0	192.996	0	160	4	14517	0	0.0275463
'MUL1'	1	0	0	192.996	0	160	4	14517	0	0.0275463
'PEX11B'	1	0	0	192.996	0	160	4	14517	0	0.0275463
'PRRC2A'	1	0	0	192.996	0	160	4	14517	0	0.0275463
'TIMMDC1'	1	0	0	192.996	0	160	4	14517	0	0.0275463
'CHRD'	1	0	0	180.619	0	160	5	14516	0	0.0344329
'TVP23B'	1	0	0	192.996	0	160	4	14517	0	0.0275463
'DGUOK'	1	0	0	192.996	0	160	4	14517	0	0.0275463
'MCCD1'	1	0	0	192.996	0	160	4	14517	0	0.0275463
'TMEM129'	1	0	0	192.996	0	160	4	14517	0	0.0275463
'HSPA5'	1	0	0	192.996	0	160	4	14517	0	0.0275463
'OR2F2'	1	0	0	192.996	0	160	4	14517	0	0.0275463
'NDST2'	1	0	0	192.996	0	160	4	14517	0	0.0275463
'SCNN1A'	1	0	0	180.619	0	160	5	14516	0	0.0344329
'DMPK'	1	0	0	67.8472	0	160	11	14510	0	0.0757524
'MYL7'	1	0	0	192.996	0	160	4	14517	0	0.0275463
'EXOSC7'	1	0	0	180.619	0	160	5	14516	0	0.0344329
'PDLIM2'	1	0	0	67.8833	0	160	10	14511	0	0.0688658
'BIN1'	1	0	0	192.996	0	160	4	14517	0	0.0275463
'TOR1B'	1	0	0	180.619	0	160	5	14516	0	0.0344329
'CHAC2'	1	0	0	37.8025	0	160	15	14506	0	0.103299
'PDIA6'	1	0	0	192.996	0	160	4	14517	0	0.0275463
'ERBB2'	1	0	0	192.996	0	160	4	14517	0	0.0275463
'SNX27'	1	0	0	192.996	0	160	4	14517	0	0.0275463
'OR7E24'	1	0	0	192.996	0	160	4	14517	0	0.0275463
'ECH1'	1	0	0	192.996	0	160	4	14517	0	0.0275463
'THOC6'	1	0	0	192.996	0	160	4	14517	0	0.0275463
'NSRP1'	1	0	0	192.996	0	160	4	14517	0	0.0275463
'ZNF746'	1	0	0	192.996	0	160	4	14517	0	0.0275463
'TCTEX1D1'	1	0	0	192.996	0	160	4	14517	0	0.0275463
'MFSD8'	1	0	0	192.996	0	160	4	14517	0	0.0275463
'STARD4'	1	0	0	192.996	0	160	4	14517	0	0.0275463
'HS3ST3A1'	1	0	0	192.996	0	160	4	14517	0	0.0275463
'ELOVL2'	1	0	0	192.996	0	160	4	14517	0	0.0275463
'ACRV1'	1	0	0	192.996	0	160	4	14517	0	0.0275463
'UTP3'	1	0	0	192.996	0	160	4	14517	0	0.0275463
'GATAD2A'	1	0	0	192.996	0	160	4	14517	0	0.0275463
'SQRDL'	1	0	0	192.996	0	160	4	14517	0	0.0275463
'CCDC152'	1	0	0	192.996	0	160	4	14517	0	0.0275463
'BLVRB'	1	0	0	192.996	0	160	4	14517	0	0.0275463
'RIPPLY2'	1	0	0	192.996	0	160	4	14517	0	0.0275463
'PNISR'	1	0	0	192.996	0	160	4	14517	0	0.0275463
'TIFAB'	1	0	0	192.996	0	160	4	14517	0	0.0275463
'SMARCA2'	1	0	0	192.996	0	160	4	14517	0	0.0275463
'CAP2'	1	0	0	192.996	0	160	4	14517	0	0.0275463
'YARS'	1	0	0	192.996	0	160	4	14517	0	0.0275463
'HADHB'	1	0	0	192.996	0	160	4	14517	0	0.0275463
'NSD1'	1	0	0	192.996	0	160	4	14517	0	0.0275463
'FRMD4A'	1	0	0	192.996	0	160	4	14517	0	0.0275463
'TOMM20L'	1	0	0	67.8472	0	160	11	14510	0	0.0757524
'MRPL13'	1	0	0	192.996	0	160	4	14517	0	0.0275463
'CDS1'	1	0	0	192.996	0	160	4	14517	0	0.0275463
'KLK9'	1	0	0	192.996	0	160	4	14517	0	0.0275463
'SCLY'	1	0	0	192.996	0	160	4	14517	0	0.0275463
'APITD1-CORT'	1	0	0	180.619	0	160	5	14516	0	0.0344329
'OR56A4'	1	0	0	257.096	0	160	3	14518	0	0.0206597
'PITPNM2'	1	0	0	257.096	0	160	3	14518	0	0.0206597
'SLIT1'	1	0	0	257.096	0	160	3	14518	0	0.0206597
'PLK2'	1	0	0	257.096	0	160	3	14518	0	0.0206597
'NGEF'	1	0	0	257.096	0	160	3	14518	0	0.0206597
'ERG'	1	0	0	257.096	0	160	3	14518	0	0.0206597
'AKAP10'	1	0	0	257.096	0	160	3	14518	0	0.0206597
'PACRGL'	1	0	0	257.096	0	160	3	14518	0	0.0206597
'PCDH18'	1	0	0	257.096	0	160	3	14518	0	0.0206597
'RGL1'	1	0	0	257.096	0	160	3	14518	0	0.0206597
'NHSL1'	1	0	0	257.096	0	160	3	14518	0	0.0206597
'GLIS3'	1	0	0	257.096	0	160	3	14518	0	0.0206597
'CENPB'	1	0	0	257.096	0	160	3	14518	0	0.0206597
'ROR2'	1	0	0	257.096	0	160	3	14518	0	0.0206597
'CTSD'	1	0	0	257.096	0	160	3	14518	0	0.0206597
'BTBD7'	1	0	0	257.096	0	160	3	14518	0	0.0206597
'CD36'	1	0	0	4.19218	0	160	110	14411	0	0.757524
'SIRT5'	1	0	0	8.5813	0	160	40	14481	0	0.275463
'SHBG'	1	0	0	25.8986	0	160	16	14505	0	0.110185
'IFT122'	1	0	0	25.8986	0	160	16	14505	0	0.110185
